## Supplementary Table S3 for "Characterizing relevant microRNA editing sites in Parkinson’s disease" (part 14 of 16)

### Sheet: Table S3 (continued)
Table S3. The 421 editing sites whose editing levels in PC and PD-PC samples are significantly different. Legends are the same as those in Table S2.1. The sites whose multiple test corrected P-values (in the Corrected P-value (PC vs PD_PC) column) are smaller than 0.05 were regarded as having significantly different editing levels in PC and PD-PC samples.
hsa-mir-185_36_A_u	hsa-mir-185 MI0000482 [82 bases, EBB41447] [82 bases, EBB41447] [82 bases, EBB41447] [82 bases, EBB41447] [82 bases, EBB41447] [ [82 bases, EBB41447]	36	A	u	44	61	361	505	0.122	5.9e-14	1.03e-12	chr22	+	20033139	20033220	20033174	20033153	20033174	20033188	20033209	3'-U before central loop	hsa-mir-185_36_A_u	hsa-mir-185 MI0000482 [82 bases, EBB41447] [82 bases, EBB41447] [82 bases, EBB41447] [82 bases, EBB41447] [82 bases, EBB41447] [ [82 bases, EBB41447]	36	A	u	43	50	340	402	0.126	9.95e-13	1.88e-11	chr22	+	20033139	20033220	20033174	20033153	20033174	20033188	20033209	3'-U before central loop	hsa-mir-185_36_A_u	hsa-mir-185 MI0000482 [82 bases, EBB41447] [82 bases, EBB41447] [82 bases, EBB41447] [82 bases, EBB41447] [82 bases, EBB41447] [ [82 bases, EBB41447]	36	A	u	45	55	538	664	0.084	3.46e-05	0.000342	chr22	+	20033139	20033220	20033174	20033153	20033174	20033188	20033209	3'-U before central loop	hsa-mir-185_36_A_u	hsa-mir-185 MI0000482 [82 bases, EBB41447] [82 bases, EBB41447] [82 bases, EBB41447] [82 bases, EBB41447] [82 bases, EBB41447] [ [82 bases, EBB41447]	36	A	u	42	67	374	603	0.112	1.11e-12	1.69e-11	chr22	+	20033139	20033220	20033174	20033153	20033174	20033188	20033209	3'-U before central loop	hsa-mir-185_36_A_u	hsa-mir-185 MI0000482 [82 bases, EBB41447] [82 bases, EBB41447] [82 bases, EBB41447] [82 bases, EBB41447] [82 bases, EBB41447] [ [82 bases, EBB41447]	36	A	u	54	88	372	607	0.145	0	0	chr22	+	20033139	20033220	20033174	20033153	20033174	20033188	20033209	3'-U before central loop	hsa-mir-185_36_A_u	hsa-mir-185 MI0000482 [82 bases, EBB41447] [82 bases, EBB41447] [82 bases, EBB41447] [82 bases, EBB41447] [82 bases, EBB41447] [ [82 bases, EBB41447]	36	A	u	49	55	437	498	0.112	9.98e-11	1.66e-09	chr22	+	20033139	20033220	20033174	20033153	20033174	20033188	20033209	3'-U before central loop	hsa-mir-185_36_A_u	hsa-mir-185 MI0000482 [82 bases, EBB41447] [82 bases, EBB41447] [82 bases, EBB41447] [82 bases, EBB41447] [82 bases, EBB41447] [ [82 bases, EBB41447]	36	A	u	36	49	462	628	0.078	0.000657	0.0058	chr22	+	20033139	20033220	20033174	20033153	20033174	20033188	20033209	3'-U before central loop	hsa-mir-185_36_A_u	hsa-mir-185 MI0000482 [82 bases, EBB41447] [82 bases, EBB41447] [82 bases, EBB41447] [82 bases, EBB41447] [82 bases, EBB41447] [ [82 bases, EBB41447]	36	A	u	65	74	622	713	0.105	1.19e-11	2.15e-10	chr22	+	20033139	20033220	20033174	20033153	20033174	20033188	20033209	3'-U before central loop	hsa-mir-185_36_A_u	hsa-mir-185 MI0000482 [82 bases, EBB41447] [82 bases, EBB41447] [82 bases, EBB41447] [82 bases, EBB41447] [82 bases, EBB41447] [ [82 bases, EBB41447]	36	A	u	38	58	294	455	0.129	4.33e-15	7.69e-14	chr22	+	20033139	20033220	20033174	20033153	20033174	20033188	20033209	3'-U before central loop	hsa-mir-185_36_A_u	hsa-mir-185 MI0000482 [82 bases, EBB41447] [82 bases, EBB41447] [82 bases, EBB41447] [82 bases, EBB41447] [82 bases, EBB41447] [ [82 bases, EBB41447]	36	A	u	64	82	488	631	0.131	0	0	chr22	+	20033139	20033220	20033174	20033153	20033174	20033188	20033209	3'-U before central loop	hsa-mir-185_36_A_u	hsa-mir-185 MI0000482 [82 bases, EBB41447] [82 bases, EBB41447] [82 bases, EBB41447] [82 bases, EBB41447] [82 bases, EBB41447] [ [82 bases, EBB41447]	36	A	u	67	82	431	528	0.155	0	0	chr22	+	20033139	20033220	20033174	20033153	20033174	20033188	20033209	3'-U before central loop	hsa-mir-185_36_A_u	hsa-mir-185 MI0000482 [82 bases, EBB41447] [82 bases, EBB41447] [82 bases, EBB41447] [82 bases, EBB41447] [82 bases, EBB41447] [ [82 bases, EBB41447]	36	A	u	41	53	457	599	0.09	4.08e-06	4.27e-05	chr22	+	20033139	20033220	20033174	20033153	20033174	20033188	20033209	3'-U before central loop	hsa-mir-185_36_A_u	hsa-mir-185 MI0000482 [82 bases, EBB41447] [82 bases, EBB41447] [82 bases, EBB41447] [82 bases, EBB41447] [82 bases, EBB41447] [ [82 bases, EBB41447]	36	A	u	34	41	328	404	0.104	3.7e-07	5.18e-06	chr22	+	20033139	20033220	20033174	20033153	20033174	20033188	20033209	3'-U before central loop	hsa-mir-185_36_A_u	hsa-mir-185 MI0000482 [82 bases, EBB41447] [82 bases, EBB41447] [82 bases, EBB41447] [82 bases, EBB41447] [82 bases, EBB41447] [ [82 bases, EBB41447]	36	A	u	42	46	368	410	0.114	1.26e-09	2.04e-08	chr22	+	20033139	20033220	20033174	20033153	20033174	20033188	20033209	3'-U before central loop	hsa-mir-185_36_A_u	hsa-mir-185 MI0000482 [82 bases, EBB41447] [82 bases, EBB41447] [82 bases, EBB41447] [82 bases, EBB41447] [82 bases, EBB41447] [ [82 bases, EBB41447]	36	A	u	40	58	322	468	0.124	8.35e-14	1.36e-12	chr22	+	20033139	20033220	20033174	20033153	20033174	20033188	20033209	3'-U before central loop	hsa-mir-185_36_A_u	hsa-mir-185 MI0000482 [82 bases, EBB41447] [82 bases, EBB41447] [82 bases, EBB41447] [82 bases, EBB41447] [82 bases, EBB41447] [ [82 bases, EBB41447]	36	A	u	39	56	379	548	0.103	6.49e-09	9.22e-08	chr22	+	20033139	20033220	20033174	20033153	20033174	20033188	20033209	3'-U before central loop	hsa-mir-185_36_A_u	hsa-mir-185 MI0000482 [82 bases, EBB41447] [82 bases, EBB41447] [82 bases, EBB41447] [82 bases, EBB41447] [82 bases, EBB41447] [ [82 bases, EBB41447]	36	A	u	23	26	268	310	0.086	0.00188	0.0164	chr22	+	20033139	20033220	20033174	20033153	20033174	20033188	20033209	3'-U before central loop	hsa-mir-185_36_A_u	hsa-mir-185 MI0000482 [82 bases, EBB41447] [82 bases, EBB41447] [82 bases, EBB41447] [82 bases, EBB41447] [82 bases, EBB41447] [ [82 bases, EBB41447]	36	A	u	44	50	398	460	0.111	1.27e-09	1.97e-08	chr22	+	20033139	20033220	20033174	20033153	20033174	20033188	20033209	3'-U before central loop	hsa-mir-185_36_A_u	hsa-mir-185 MI0000482 [82 bases, EBB41447] [82 bases, EBB41447] [82 bases, EBB41447] [82 bases, EBB41447] [82 bases, EBB41447] [ [82 bases, EBB41447]	36	A	u	55	72	436	575	0.126	0	0	chr22	+	20033139	20033220	20033174	20033153	20033174	20033188	20033209	3'-U before central loop	hsa-mir-185_36_A_u	hsa-mir-185 MI0000482 [82 bases, EBB41447] [82 bases, EBB41447] [82 bases, EBB41447] [82 bases, EBB41447] [82 bases, EBB41447] [ [82 bases, EBB41447]	36	A	u	19	21	280	313	0.068	0.0733	0.508	chr22	+	20033139	20033220	20033174	20033153	20033174	20033188	20033209	3'-U before central loop	hsa-mir-185_36_A_u	hsa-mir-185 MI0000482 [82 bases, EBB41447] [82 bases, EBB41447] [82 bases, EBB41447] [82 bases, EBB41447] [82 bases, EBB41447] [ [82 bases, EBB41447]	36	A	u	67	89	877	1169	0.076	1.72e-05	0.000173	chr22	+	20033139	20033220	20033174	20033153	20033174	20033188	20033209	3'-U before central loop	hsa-mir-185_36_A_u	hsa-mir-185 MI0000482 [82 bases, EBB41447] [82 bases, EBB41447] [82 bases, EBB41447] [82 bases, EBB41447] [82 bases, EBB41447] [ [82 bases, EBB41447]	36	A	u	29	39	256	348	0.113	2.98e-08	4.44e-07	chr22	+	20033139	20033220	20033174	20033153	20033174	20033188	20033209	3'-U before central loop	hsa-mir-185_36_A_u	hsa-mir-185 MI0000482 [82 bases, EBB41447] [82 bases, EBB41447] [82 bases, EBB41447] [82 bases, EBB41447] [82 bases, EBB41447] [ [82 bases, EBB41447]	36	A	u	21	32	263	408	0.08	0.00281	0.0215	chr22	+	20033139	20033220	20033174	20033153	20033174	20033188	20033209	3'-U before central loop	hsa-mir-185_36_A_u	hsa-mir-185 MI0000482 [82 bases, EBB41447] [82 bases, EBB41447] [82 bases, EBB41447] [82 bases, EBB41447] [82 bases, EBB41447] [ [82 bases, EBB41447]	36	A	u	32	46	299	431	0.107	2.72e-08	3.82e-07	chr22	+	20033139	20033220	20033174	20033153	20033174	20033188	20033209	3'-U before central loop	hsa-mir-185_36_A_u	hsa-mir-185 MI0000482 [82 bases, EBB41447] [82 bases, EBB41447] [82 bases, EBB41447] [82 bases, EBB41447] [82 bases, EBB41447] [ [82 bases, EBB41447]	36	A	u	33	33	339	348	0.097	2.51e-05	0.000272	chr22	+	20033139	20033220	20033174	20033153	20033174	20033188	20033209	3'-U before central loop	hsa-mir-185_36_A_u	hsa-mir-185 MI0000482 [82 bases, EBB41447] [82 bases, EBB41447] [82 bases, EBB41447] [82 bases, EBB41447] [82 bases, EBB41447] [ [82 bases, EBB41447]	36	A	u	33	48	262	381	0.126	5.11e-12	8.17e-11	chr22	+	20033139	20033220	20033174	20033153	20033174	20033188	20033209	3'-U before central loop	hsa-mir-185_36_A_u	hsa-mir-185 MI0000482 [82 bases, EBB41447] [82 bases, EBB41447] [82 bases, EBB41447] [82 bases, EBB41447] [82 bases, EBB41447] [ [82 bases, EBB41447]	36	A	u	28	35	220	277	0.127	1.71e-09	2.54e-08	chr22	+	20033139	20033220	20033174	20033153	20033174	20033188	20033209	3'-U before central loop	hsa-mir-185_36_A_u	hsa-mir-185 MI0000482 [82 bases, EBB41447] [82 bases, EBB41447] [82 bases, EBB41447] [82 bases, EBB41447] [82 bases, EBB41447] [ [82 bases, EBB41447]	36	A	u	22	31	352	498	0.062	0.1	0.629	chr22	+	20033139	20033220	20033174	20033153	20033174	20033188	20033209	3'-U before central loop	hsa-mir-185_36_A_u	hsa-mir-185 MI0000482 [82 bases, EBB41447] [82 bases, EBB41447] [82 bases, EBB41447] [82 bases, EBB41447] [82 bases, EBB41447] [ [82 bases, EBB41447]	36	A	u	37	58	354	556	0.105	1.78e-09	2.52e-08	chr22	+	20033139	20033220	20033174	20033153	20033174	20033188	20033209	3'-U before central loop	hsa-mir-185_36_A_u	hsa-mir-185 MI0000482 [82 bases, EBB41447] [82 bases, EBB41447] [82 bases, EBB41447] [82 bases, EBB41447] [82 bases, EBB41447] [ [82 bases, EBB41447]	36	A	u	14	13	83	78	0.169	6.56e-07	9.93e-06	chr22	+	20033139	20033220	20033174	20033153	20033174	20033188	20033209	3'-U before central loop	hsa-mir-185_36_A_u	hsa-mir-185 MI0000482 [82 bases, EBB41447] [82 bases, EBB41447] [82 bases, EBB41447] [82 bases, EBB41447] [82 bases, EBB41447] [ [82 bases, EBB41447]	36	A	u	23	19	260	222	0.088	0.00424	0.035	chr22	+	20033139	20033220	20033174	20033153	20033174	20033188	20033209	3'-U before central loop	hsa-mir-185_36_A_u	hsa-mir-185 MI0000482 [82 bases, EBB41447] [82 bases, EBB41447] [82 bases, EBB41447] [82 bases, EBB41447] [82 bases, EBB41447] [ [82 bases, EBB41447]	36	A	u	56	40	458	328	0.122	9.2e-10	1.75e-08	chr22	+	20033139	20033220	20033174	20033153	20033174	20033188	20033209	3'-U before central loop	hsa-mir-185_36_A_u	hsa-mir-185 MI0000482 [82 bases, EBB41447] [82 bases, EBB41447] [82 bases, EBB41447] [82 bases, EBB41447] [82 bases, EBB41447] [ [82 bases, EBB41447]	36	A	u	77	67	387	341	0.199	0	0	chr22	+	20033139	20033220	20033174	20033153	20033174	20033188	20033209	3'-U before central loop	hsa-mir-185_36_A_u	hsa-mir-185 MI0000482 [82 bases, EBB41447] [82 bases, EBB41447] [82 bases, EBB41447] [82 bases, EBB41447] [82 bases, EBB41447] [ [82 bases, EBB41447]	36	A	u	14	16	133	152	0.105	0.000862	0.00713	chr22	+	20033139	20033220	20033174	20033153	20033174	20033188	20033209	3'-U before central loop	hsa-mir-185_36_A_u	hsa-mir-185 MI0000482 [82 bases, EBB41447] [82 bases, EBB41447] [82 bases, EBB41447] [82 bases, EBB41447] [82 bases, EBB41447] [ [82 bases, EBB41447]	36	A	u	53	36	330	228	0.161	7.99e-15	1.82e-13	chr22	+	20033139	20033220	20033174	20033153	20033174	20033188	20033209	3'-U before central loop	hsa-mir-185_36_A_u	hsa-mir-185 MI0000482 [82 bases, EBB41447] [82 bases, EBB41447] [82 bases, EBB41447] [82 bases, EBB41447] [82 bases, EBB41447] [ [82 bases, EBB41447]	36	A	u	89	72	551	449	0.162	0	0	chr22	+	20033139	20033220	20033174	20033153	20033174	20033188	20033209	3'-U before central loop	hsa-mir-185_36_A_u	hsa-mir-185 MI0000482 [82 bases, EBB41447] [82 bases, EBB41447] [82 bases, EBB41447] [82 bases, EBB41447] [82 bases, EBB41447] [ [82 bases, EBB41447]	36	A	u	23	40	97	170	0.237	0	0	chr22	+	20033139	20033220	20033174	20033153	20033174	20033188	20033209	3'-U before central loop	hsa-mir-185_36_A_u	hsa-mir-185 MI0000482 [82 bases, EBB41447] [82 bases, EBB41447] [82 bases, EBB41447] [82 bases, EBB41447] [82 bases, EBB41447] [ [82 bases, EBB41447]	36	A	u	28	44	229	367	0.122	1.01e-10	1.57e-09	chr22	+	20033139	20033220	20033174	20033153	20033174	20033188	20033209	3'-U before central loop	hsa-mir-185_36_A_u	hsa-mir-185 MI0000482 [82 bases, EBB41447] [82 bases, EBB41447] [82 bases, EBB41447] [82 bases, EBB41447] [82 bases, EBB41447] [ [82 bases, EBB41447]	36	A	u	19	34	165	298	0.115	1.18e-07	1.29e-06	chr22	+	20033139	20033220	20033174	20033153	20033174	20033188	20033209	3'-U before central loop	hsa-mir-185_36_A_u	hsa-mir-185 MI0000482 [82 bases, EBB41447] [82 bases, EBB41447] [82 bases, EBB41447] [82 bases, EBB41447] [82 bases, EBB41447] [ [82 bases, EBB41447]	36	A	u	24	36	181	272	0.133	2.04e-10	3.22e-09	chr22	+	20033139	20033220	20033174	20033153	20033174	20033188	20033209	3'-U before central loop	hsa-mir-185_36_A_u	hsa-mir-185 MI0000482 [82 bases, EBB41447] [82 bases, EBB41447] [82 bases, EBB41447] [82 bases, EBB41447] [82 bases, EBB41447] [ [82 bases, EBB41447]	36	A	u	19	28	217	321	0.088	0.001	0.00847	chr22	+	20033139	20033220	20033174	20033153	20033174	20033188	20033209	3'-U before central loop	hsa-mir-185_36_A_u	hsa-mir-185 MI0000482 [82 bases, EBB41447] [82 bases, EBB41447] [82 bases, EBB41447] [82 bases, EBB41447] [82 bases, EBB41447] [ [82 bases, EBB41447]	36	A	u	32	41	359	469	0.089	4.95e-05	0.000486	chr22	+	20033139	20033220	20033174	20033153	20033174	20033188	20033209	3'-U before central loop	hsa-mir-185_36_A_u	hsa-mir-185 MI0000482 [82 bases, EBB41447] [82 bases, EBB41447] [82 bases, EBB41447] [82 bases, EBB41447] [82 bases, EBB41447] [ [82 bases, EBB41447]	36	A	u	23	32	234	333	0.098	2.63e-05	0.000284	chr22	+	20033139	20033220	20033174	20033153	20033174	20033188	20033209	3'-U before central loop	hsa-mir-185_36_A_u	hsa-mir-185 MI0000482 [82 bases, EBB41447] [82 bases, EBB41447] [82 bases, EBB41447] [82 bases, EBB41447] [82 bases, EBB41447] [ [82 bases, EBB41447]	36	A	u	24	31	216	279	0.111	1.39e-06	1.48e-05	chr22	+	20033139	20033220	20033174	20033153	20033174	20033188	20033209	3'-U before central loop	hsa-mir-185_36_A_u	hsa-mir-185 MI0000482 [82 bases, EBB41447] [82 bases, EBB41447] [82 bases, EBB41447] [82 bases, EBB41447] [82 bases, EBB41447] [ [82 bases, EBB41447]	36	A	u	59	72	702	859	0.084	2.33e-06	2.56e-05	chr22	+	20033139	20033220	20033174	20033153	20033174	20033188	20033209	3'-U before central loop	hsa-mir-185_36_A_u	hsa-mir-185 MI0000482 [82 bases, EBB41447] [82 bases, EBB41447] [82 bases, EBB41447] [82 bases, EBB41447] [82 bases, EBB41447] [ [82 bases, EBB41447]	36	A	u	66	96	482	702	0.137	0	0	chr22	+	20033139	20033220	20033174	20033153	20033174	20033188	20033209	3'-U before central loop	hsa-mir-185_36_A_u	hsa-mir-185 MI0000482 [82 bases, EBB41447] [82 bases, EBB41447] [82 bases, EBB41447] [82 bases, EBB41447] [82 bases, EBB41447] [ [82 bases, EBB41447]	36	A	u	53	80	472	718	0.112	9.33e-15	1.68e-13	chr22	+	20033139	20033220	20033174	20033153	20033174	20033188	20033209	3'-U before central loop	hsa-mir-185_36_A_u	hsa-mir-185 MI0000482 [82 bases, EBB41447] [82 bases, EBB41447] [82 bases, EBB41447] [82 bases, EBB41447] [82 bases, EBB41447] [ [82 bases, EBB41447]	36	A	u	53	71	352	477	0.151	0	0	chr22	+	20033139	20033220	20033174	20033153	20033174	20033188	20033209	3'-U before central loop	hsa-mir-185_36_A_u	hsa-mir-185 MI0000482 [82 bases, EBB41447] [82 bases, EBB41447] [82 bases, EBB41447] [82 bases, EBB41447] [82 bases, EBB41447] [ [82 bases, EBB41447]	36	A	u	37	57	563	876	0.066	0.0164	0.129	chr22	+	20033139	20033220	20033174	20033153	20033174	20033188	20033209	3'-U before central loop	hsa-mir-185_36_A_u	hsa-mir-185 MI0000482 [82 bases, EBB41447] [82 bases, EBB41447] [82 bases, EBB41447] [82 bases, EBB41447] [82 bases, EBB41447] [ [82 bases, EBB41447]	36	A	u	82	107	842	1108	0.097	2.23e-13	3.93e-12	chr22	+	20033139	20033220	20033174	20033153	20033174	20033188	20033209	3'-U before central loop	hsa-mir-185_36_A_u	hsa-mir-185 MI0000482 [82 bases, EBB41447] [82 bases, EBB41447] [82 bases, EBB41447] [82 bases, EBB41447] [82 bases, EBB41447] [ [82 bases, EBB41447]	36	A	u	55	55	580	587	0.095	3.09e-07	4.87e-06	chr22	+	20033139	20033220	20033174	20033153	20033174	20033188	20033209	3'-U before central loop	hsa-mir-185_36_A_u	hsa-mir-185 MI0000482 [82 bases, EBB41447] [82 bases, EBB41447] [82 bases, EBB41447] [82 bases, EBB41447] [82 bases, EBB41447] [ [82 bases, EBB41447]	36	A	u	46	69	381	574	0.121	3.77e-15	7.05e-14	chr22	+	20033139	20033220	20033174	20033153	20033174	20033188	20033209	3'-U before central loop	hsa-mir-185_36_A_u	hsa-mir-185 MI0000482 [82 bases, EBB41447] [82 bases, EBB41447] [82 bases, EBB41447] [82 bases, EBB41447] [82 bases, EBB41447] [ [82 bases, EBB41447]	36	A	u	21	17	127	105	0.165	2.82e-08	4.31e-07	chr22	+	20033139	20033220	20033174	20033153	20033174	20033188	20033209	3'-U before central loop	hsa-mir-185_36_A_u	hsa-mir-185 MI0000482 [82 bases, EBB41447] [82 bases, EBB41447] [82 bases, EBB41447] [82 bases, EBB41447] [82 bases, EBB41447] [ [82 bases, EBB41447]	36	A	u	63	64	374	380	0.168	0	0	chr22	+	20033139	20033220	20033174	20033153	20033174	20033188	20033209	3'-U before central loop	hsa-mir-185_36_A_u	hsa-mir-185 MI0000482 [82 bases, EBB41447] [82 bases, EBB41447] [82 bases, EBB41447] [82 bases, EBB41447] [82 bases, EBB41447] [ [82 bases, EBB41447]	36	A	u	50	34	390	269	0.128	1.87e-09	3.24e-08	chr22	+	20033139	20033220	20033174	20033153	20033174	20033188	20033209	3'-U before central loop	hsa-mir-185_36_A_u	hsa-mir-185 MI0000482 [82 bases, EBB41447] [82 bases, EBB41447] [82 bases, EBB41447] [82 bases, EBB41447] [82 bases, EBB41447] [ [82 bases, EBB41447]	36	A	u	64	42	273	181	0.234	0	0	chr22	+	20033139	20033220	20033174	20033153	20033174	20033188	20033209	3'-U before central loop	hsa-mir-185_36_A_u	hsa-mir-185 MI0000482 [82 bases, EBB41447] [82 bases, EBB41447] [82 bases, EBB41447] [82 bases, EBB41447] [82 bases, EBB41447] [ [82 bases, EBB41447]	36	A	u	47	48	248	253	0.19	0	0	chr22	+	20033139	20033220	20033174	20033153	20033174	20033188	20033209	3'-U before central loop	hsa-mir-185_36_A_u	hsa-mir-185 MI0000482 [82 bases, EBB41447] [82 bases, EBB41447] [82 bases, EBB41447] [82 bases, EBB41447] [82 bases, EBB41447] [ [82 bases, EBB41447]	36	A	u	62	50	271	220	0.229	0	0	chr22	+	20033139	20033220	20033174	20033153	20033174	20033188	20033209	3'-U before central loop	hsa-mir-185_36_A_u	hsa-mir-185 MI0000482 [82 bases, EBB41447] [82 bases, EBB41447] [82 bases, EBB41447] [82 bases, EBB41447] [82 bases, EBB41447] [ [82 bases, EBB41447]	36	A	u	35	20	179	103	0.196	5.56e-12	1.24e-10	chr22	+	20033139	20033220	20033174	20033153	20033174	20033188	20033209	3'-U before central loop	hsa-mir-185_36_A_u	hsa-mir-185 MI0000482 [82 bases, EBB41447] [82 bases, EBB41447] [82 bases, EBB41447] [82 bases, EBB41447] [82 bases, EBB41447] [ [82 bases, EBB41447]	36	A	u	13	13	96	100	0.135	4.23e-05	0.000413	chr22	+	20033139	20033220	20033174	20033153	20033174	20033188	20033209	3'-U before central loop	hsa-mir-185_36_A_u	hsa-mir-185 MI0000482 [82 bases, EBB41447] [82 bases, EBB41447] [82 bases, EBB41447] [82 bases, EBB41447] [82 bases, EBB41447] [ [82 bases, EBB41447]	36	A	u	28	21	159	120	0.176	1.15e-10	2.07e-09	chr22	+	20033139	20033220	20033174	20033153	20033174	20033188	20033209	3'-U before central loop	hsa-mir-185_36_A_u	hsa-mir-185 MI0000482 [82 bases, EBB41447] [82 bases, EBB41447] [82 bases, EBB41447] [82 bases, EBB41447] [82 bases, EBB41447] [ [82 bases, EBB41447]	36	A	u	20	18	93	86	0.215	1.08e-12	2.06e-11	chr22	+	20033139	20033220	20033174	20033153	20033174	20033188	20033209	3'-U before central loop	hsa-mir-185_36_A_u	hsa-mir-185 MI0000482 [82 bases, EBB41447] [82 bases, EBB41447] [82 bases, EBB41447] [82 bases, EBB41447] [82 bases, EBB41447] [ [82 bases, EBB41447]	36	A	u	39	31	252	202	0.155	3.88e-12	7.8e-11	chr22	+	20033139	20033220	20033174	20033153	20033174	20033188	20033209	3'-U before central loop	hsa-mir-185_36_A_u	hsa-mir-185 MI0000482 [82 bases, EBB41447] [82 bases, EBB41447] [82 bases, EBB41447] [82 bases, EBB41447] [82 bases, EBB41447] [ [82 bases, EBB41447]	36	A	u	38	38	222	226	0.171	0	0	chr22	+	20033139	20033220	20033174	20033153	20033174	20033188	20033209	3'-U before central loop	hsa-mir-185_36_A_u	hsa-mir-185 MI0000482 [82 bases, EBB41447] [82 bases, EBB41447] [82 bases, EBB41447] [82 bases, EBB41447] [82 bases, EBB41447] [ [82 bases, EBB41447]	36	A	u	38	29	166	130	0.229	0	0	chr22	+	20033139	20033220	20033174	20033153	20033174	20033188	20033209	3'-U before central loop	hsa-mir-185_36_A_u	hsa-mir-185 MI0000482 [82 bases, EBB41447] [82 bases, EBB41447] [82 bases, EBB41447] [82 bases, EBB41447] [82 bases, EBB41447] [ [82 bases, EBB41447]	36	A	u	35	27	237	188	0.148	3.87e-10	6.74e-09	chr22	+	20033139	20033220	20033174	20033153	20033174	20033188	20033209	3'-U before central loop	hsa-mir-185_36_A_u	hsa-mir-185 MI0000482 [82 bases, EBB41447] [82 bases, EBB41447] [82 bases, EBB41447] [82 bases, EBB41447] [82 bases, EBB41447] [ [82 bases, EBB41447]	36	A	u	38	52	358	490	0.106	5.74e-09	8.12e-08	chr22	+	20033139	20033220	20033174	20033153	20033174	20033188	20033209	3'-U before central loop	hsa-mir-185_36_A_u	hsa-mir-185 MI0000482 [82 bases, EBB41447] [82 bases, EBB41447] [82 bases, EBB41447] [82 bases, EBB41447] [82 bases, EBB41447] [ [82 bases, EBB41447]	36	A	u	57	41	384	276	0.148	2.84e-14	5.86e-13	chr22	+	20033139	20033220	20033174	20033153	20033174	20033188	20033209	3'-U before central loop	hsa-mir-185_36_A_u	hsa-mir-185 MI0000482 [82 bases, EBB41447] [82 bases, EBB41447] [82 bases, EBB41447] [82 bases, EBB41447] [82 bases, EBB41447] [ [82 bases, EBB41447]	36	A	u	74	43	513	301	0.144	2.92e-14	6.75e-13	chr22	+	20033139	20033220	20033174	20033153	20033174	20033188	20033209	3'-U before central loop	hsa-mir-185_36_A_u	hsa-mir-185 MI0000482 [82 bases, EBB41447] [82 bases, EBB41447] [82 bases, EBB41447] [82 bases, EBB41447] [82 bases, EBB41447] [ [82 bases, EBB41447]	36	A	u	37	38	226	232	0.164	8.88e-16	1.6e-14	chr22	+	20033139	20033220	20033174	20033153	20033174	20033188	20033209	3'-U before central loop	hsa-mir-185_36_A_u	hsa-mir-185 MI0000482 [82 bases, EBB41447] [82 bases, EBB41447] [82 bases, EBB41447] [82 bases, EBB41447] [82 bases, EBB41447] [ [82 bases, EBB41447]	36	A	u	190	60	1588	503	0.12	3.7e-13	8.92e-12	chr22	+	20033139	20033220	20033174	20033153	20033174	20033188	20033209	3'-U before central loop	hsa-mir-185_36_A_u	hsa-mir-185 MI0000482 [82 bases, EBB41447] [82 bases, EBB41447] [82 bases, EBB41447] [82 bases, EBB41447] [82 bases, EBB41447] [ [82 bases, EBB41447]	36	A	u	70	43	503	315	0.139	1.84e-13	3.67e-12	chr22	+	20033139	20033220	20033174	20033153	20033174	20033188	20033209	3'-U before central loop	hsa-mir-185_36_A_u	hsa-mir-185 MI0000482 [82 bases, EBB41447] [82 bases, EBB41447] [82 bases, EBB41447] [82 bases, EBB41447] [82 bases, EBB41447] [ [82 bases, EBB41447]	36	A	u	584	62	4126	438	0.142	0	0	chr22	+	20033139	20033220	20033174	20033153	20033174	20033188	20033209	3'-U before central loop	hsa-mir-185_36_A_u	hsa-mir-185 MI0000482 [82 bases, EBB41447] [82 bases, EBB41447] [82 bases, EBB41447] [82 bases, EBB41447] [82 bases, EBB41447] [ [82 bases, EBB41447]	36	A	u	22	7	187	61	0.118	0.00739	0.0735	chr22	+	20033139	20033220	20033174	20033153	20033174	20033188	20033209	3'-U before central loop	hsa-mir-185_36_A_u	hsa-mir-185 MI0000482 [82 bases, EBB41447] [82 bases, EBB41447] [82 bases, EBB41447] [82 bases, EBB41447] [82 bases, EBB41447] [ [82 bases, EBB41447]	36	A	u	58	42	453	331	0.128	3.5e-11	6.64e-10	chr22	+	20033139	20033220	20033174	20033153	20033174	20033188	20033209	3'-U before central loop	hsa-mir-185_36_A_u	hsa-mir-185 MI0000482 [82 bases, EBB41447] [82 bases, EBB41447] [82 bases, EBB41447] [82 bases, EBB41447] [82 bases, EBB41447] [ [82 bases, EBB41447]	36	A	u	42	66	617	973	0.068	0.00484	0.0364	chr22	+	20033139	20033220	20033174	20033153	20033174	20033188	20033209	3'-U before central loop	hsa-mir-185_36_A_u	hsa-mir-185 MI0000482 [82 bases, EBB41447] [82 bases, EBB41447] [82 bases, EBB41447] [82 bases, EBB41447] [82 bases, EBB41447] [ [82 bases, EBB41447]	36	A	u	54	57	466	493	0.116	9.26e-12	1.71e-10	chr22	+	20033139	20033220	20033174	20033153	20033174	20033188	20033209	3'-U before central loop	hsa-mir-185_36_A_u	hsa-mir-185 MI0000482 [82 bases, EBB41447] [82 bases, EBB41447] [82 bases, EBB41447] [82 bases, EBB41447] [82 bases, EBB41447] [ [82 bases, EBB41447]	36	A	u	47	28	275	169	0.171	2.61e-13	5.74e-12	chr22	+	20033139	20033220	20033174	20033153	20033174	20033188	20033209	3'-U before central loop	hsa-mir-185_36_A_u	hsa-mir-185 MI0000482 [82 bases, EBB41447] [82 bases, EBB41447] [82 bases, EBB41447] [82 bases, EBB41447] [82 bases, EBB41447] [ [82 bases, EBB41447]	36	A	u	16	16	109	113	0.147	1.1e-06	1.46e-05	chr22	+	20033139	20033220	20033174	20033153	20033174	20033188	20033209	3'-U before central loop	hsa-mir-185_36_A_u	hsa-mir-185 MI0000482 [82 bases, EBB41447] [82 bases, EBB41447] [82 bases, EBB41447] [82 bases, EBB41447] [82 bases, EBB41447] [ [82 bases, EBB41447]	36	A	u	90	76	643	544	0.14	0	0	chr22	+	20033139	20033220	20033174	20033153	20033174	20033188	20033209	3'-U before central loop	hsa-mir-185_36_A_u	hsa-mir-185 MI0000482 [82 bases, EBB41447] [82 bases, EBB41447] [82 bases, EBB41447] [82 bases, EBB41447] [82 bases, EBB41447] [ [82 bases, EBB41447]	36	A	u	28	25	255	236	0.11	1.24e-05	0.000157	chr22	+	20033139	20033220	20033174	20033153	20033174	20033188	20033209	3'-U before central loop	hsa-mir-185_36_A_u	hsa-mir-185 MI0000482 [82 bases, EBB41447] [82 bases, EBB41447] [82 bases, EBB41447] [82 bases, EBB41447] [82 bases, EBB41447] [ [82 bases, EBB41447]	36	A	u	57	45	398	320	0.143	9.33e-15	2.02e-13	chr22	+	20033139	20033220	20033174	20033153	20033174	20033188	20033209	3'-U before central loop	hsa-mir-185_36_A_u	hsa-mir-185 MI0000482 [82 bases, EBB41447] [82 bases, EBB41447] [82 bases, EBB41447] [82 bases, EBB41447] [82 bases, EBB41447] [ [82 bases, EBB41447]	36	A	u	58	46	469	379	0.124	2.28e-11	4.42e-10	chr22	+	20033139	20033220	20033174	20033153	20033174	20033188	20033209	3'-U before central loop	hsa-mir-185_36_A_u	hsa-mir-185 MI0000482 [82 bases, EBB41447] [82 bases, EBB41447] [82 bases, EBB41447] [82 bases, EBB41447] [82 bases, EBB41447] [ [82 bases, EBB41447]	36	A	u	41	33	383	312	0.107	1.84e-06	2.65e-05	chr22	+	20033139	20033220	20033174	20033153	20033174	20033188	20033209	3'-U before central loop	hsa-mir-185_36_A_u	hsa-mir-185 MI0000482 [82 bases, EBB41447] [82 bases, EBB41447] [82 bases, EBB41447] [82 bases, EBB41447] [82 bases, EBB41447] [ [82 bases, EBB41447]	36	A	u	25	19	222	176	0.113	6.88e-05	0.00071	chr22	+	20033139	20033220	20033174	20033153	20033174	20033188	20033209	3'-U before central loop	hsa-mir-185_36_A_u	hsa-mir-185 MI0000482 [82 bases, EBB41447] [82 bases, EBB41447] [82 bases, EBB41447] [82 bases, EBB41447] [82 bases, EBB41447] [ [82 bases, EBB41447]	36	A	u	39	31	308	251	0.127	1.27e-08	2.23e-07	chr22	+	20033139	20033220	20033174	20033153	20033174	20033188	20033209	3'-U before central loop	hsa-mir-185_36_A_u	hsa-mir-185 MI0000482 [82 bases, EBB41447] [82 bases, EBB41447] [82 bases, EBB41447] [82 bases, EBB41447] [82 bases, EBB41447] [ [82 bases, EBB41447]	36	A	u	62	85	466	639	0.133	0	0	chr22	+	20033139	20033220	20033174	20033153	20033174	20033188	20033209	3'-U before central loop	hsa-mir-185_36_A_u	hsa-mir-185 MI0000482 [82 bases, EBB41447] [82 bases, EBB41447] [82 bases, EBB41447] [82 bases, EBB41447] [82 bases, EBB41447] [ [82 bases, EBB41447]	36	A	u	24	33	592	819	0.041	1	1	chr22	+	20033139	20033220	20033174	20033153	20033174	20033188	20033209	3'-U before central loop	hsa-mir-185_36_A_u	hsa-mir-185 MI0000482 [82 bases, EBB41447] [82 bases, EBB41447] [82 bases, EBB41447] [82 bases, EBB41447] [82 bases, EBB41447] [ [82 bases, EBB41447]	36	A	u	33	54	272	447	0.121	2.23e-12	3.6e-11	chr22	+	20033139	20033220	20033174	20033153	20033174	20033188	20033209	3'-U before central loop	hsa-mir-185_36_A_u	hsa-mir-185 MI0000482 [82 bases, EBB41447] [82 bases, EBB41447] [82 bases, EBB41447] [82 bases, EBB41447] [82 bases, EBB41447] [ [82 bases, EBB41447]	36	A	u	32	44	366	506	0.087	5.55e-05	0.000553	chr22	+	20033139	20033220	20033174	20033153	20033174	20033188	20033209	3'-U before central loop	hsa-mir-185_36_A_u	hsa-mir-185 MI0000482 [82 bases, EBB41447] [82 bases, EBB41447] [82 bases, EBB41447] [82 bases, EBB41447] [82 bases, EBB41447] [ [82 bases, EBB41447]	36	A	u	26	39	268	404	0.097	7.22e-06	7.59e-05	chr22	+	20033139	20033220	20033174	20033153	20033174	20033188	20033209	3'-U before central loop	hsa-mir-185_36_A_u	hsa-mir-185 MI0000482 [82 bases, EBB41447] [82 bases, EBB41447] [82 bases, EBB41447] [82 bases, EBB41447] [82 bases, EBB41447] [ [82 bases, EBB41447]	36	A	u	22	32	180	269	0.122	2.64e-08	3.88e-07	chr22	+	20033139	20033220	20033174	20033153	20033174	20033188	20033209	3'-U before central loop	hsa-mir-185_36_A_u	hsa-mir-185 MI0000482 [82 bases, EBB41447] [82 bases, EBB41447] [82 bases, EBB41447] [82 bases, EBB41447] [82 bases, EBB41447] [ [82 bases, EBB41447]	36	A	u	18	23	267	352	0.067	0.0666	0.464	chr22	+	20033139	20033220	20033174	20033153	20033174	20033188	20033209	3'-U before central loop	hsa-mir-185_36_A_u	hsa-mir-185 MI0000482 [82 bases, EBB41447] [82 bases, EBB41447]	36	A	u	57	12	508	113	0.112	0.00118	0.0209	chr22	+	20033139	20033220	20033174	20033153	20033174	20033188	20033209	3'-U before central loop	hsa-mir-185_36_A_u	hsa-mir-185 MI0000482 [82 bases, EBB41447] [82 bases, EBB41447] [82 bases, EBB41447]	36	A	u	60	15	553	139	0.108	0.000757	0.0132	chr22	+	20033139	20033220	20033174	20033153	20033174	20033188	20033209	3'-U before central loop	hsa-mir-185_36_A_u	hsa-mir-185 MI0000482 [82 bases, EBB41447] [82 bases, EBB41447]	36	A	u	56	37	401	268	0.14	8.17e-12	1.6e-10	chr22	+	20033139	20033220	20033174	20033153	20033174	20033188	20033209	3'-U before central loop	hsa-mir-185_36_A_u	hsa-mir-185 MI0000482 [82 bases, EBB41447] [82 bases, EBB41447] [82 bases, EBB41447]	36	A	u	67	14	753	166	0.089	0.0106	0.15	chr22	+	20033139	20033220	20033174	20033153	20033174	20033188	20033209	3'-U before central loop	hsa-mir-185_36_A_u	hsa-mir-185 MI0000482 [82 bases, EBB41447] [82 bases, EBB41447] [82 bases, EBB41447]	36	A	u	193	39	2049	422	0.094	1.52e-05	0.000329	chr22	+	20033139	20033220	20033174	20033153	20033174	20033188	20033209	3'-U before central loop	hsa-mir-185_36_A_u	hsa-mir-185 MI0000482 [82 bases, EBB41447] [82 bases, EBB41447] [82 bases, EBB41447]	36	A	u	33	12	305	118	0.108	0.00183	0.0257	chr22	+	20033139	20033220	20033174	20033153	20033174	20033188	20033209	3'-U before central loop	hsa-mir-185_36_A_u	hsa-mir-185 MI0000482 [82 bases, EBB41447] [82 bases, EBB41447] [82 bases, EBB41447]	36	A	u	58	11	517	102	0.112	0.00194	0.0365	chr22	+	20033139	20033220	20033174	20033153	20033174	20033188	20033209	3'-U before central loop	hsa-mir-185_36_A_u	hsa-mir-185 MI0000482 [82 bases, EBB41447] [82 bases, EBB41447] [82 bases, EBB41447]	36	A	u	182	31	1732	300	0.105	5.99e-06	0.000144	chr22	+	20033139	20033220	20033174	20033153	20033174	20033188	20033209	3'-U before central loop	hsa-mir-185_36_A_u	hsa-mir-185 MI0000482 [82 bases, EBB41447] [82 bases, EBB41447]	36	A	u	33	19	250	145	0.132	2.75e-06	4.01e-05	chr22	+	20033139	20033220	20033174	20033153	20033174	20033188	20033209	3'-U before central loop	hsa-mir-185_36_A_u	hsa-mir-185 MI0000482 [82 bases, EBB41447] [82 bases, EBB41447] [82 bases, EBB41447]	36	A	u	71	11	736	117	0.096	0.0103	0.156	chr22	+	20033139	20033220	20033174	20033153	20033174	20033188	20033209	3'-U before central loop	hsa-mir-185_36_A_u	hsa-mir-185 MI0000482 [82 bases, EBB41447] [82 bases, EBB41447] [82 bases, EBB41447]	36	A	u	237	38	2262	367	0.105	7.35e-07	1.74e-05	chr22	+	20033139	20033220	20033174	20033153	20033174	20033188	20033209	3'-U before central loop	hsa-mir-185_36_A_u	hsa-mir-185 MI0000482 [82 bases, EBB41447] [82 bases, EBB41447] [82 bases, EBB41447]	36	A	u	67	23	852	301	0.079	0.0112	0.114	chr22	+	20033139	20033220	20033174	20033153	20033174	20033188	20033209	3'-U before central loop	hsa-mir-185_36_A_u	hsa-mir-185 MI0000482 [82 bases, EBB41447] [82 bases, EBB41447] [82 bases, EBB41447] [82 bases, EBB41447] [82 bases, EBB41447] [ [82 bases, EBB41447]	36	A	u	0	0	0	0	0	1	1	chr22	+	20033139	20033220	20033174	20033153	20033174	20033188	20033209	3'-U before central loop	hsa-mir-185_36_A_u	hsa-mir-185 MI0000482 [82 bases, EBB41447] [82 bases, EBB41447] [82 bases, EBB41447] [82 bases, EBB41447] [82 bases, EBB41447] [ [82 bases, EBB41447]	36	A	u	0	0	0	0	0	1	1	chr22	+	20033139	20033220	20033174	20033153	20033174	20033188	20033209	3'-U before central loop	hsa-mir-185_36_A_u	hsa-mir-185 MI0000482 [82 bases, EBB41447] [82 bases, EBB41447] [82 bases, EBB41447] [82 bases, EBB41447] [82 bases, EBB41447] [ [82 bases, EBB41447]	36	A	u	1	11	14	161	0.071	0.106	0.423	chr22	+	20033139	20033220	20033174	20033153	20033174	20033188	20033209	3'-U before central loop	hsa-mir-185_36_A_u	hsa-mir-185 MI0000482 [82 bases, EBB41447] [82 bases, EBB41447] [82 bases, EBB41447] [82 bases, EBB41447] [82 bases, EBB41447] [ [82 bases, EBB41447]	36	A	u	11	21	68	134	0.162	1.44e-09	1.49e-08	chr22	+	20033139	20033220	20033174	20033153	20033174	20033188	20033209	3'-U before central loop	hsa-mir-185_36_A_u	hsa-mir-185 MI0000482 [82 bases, EBB41447] [82 bases, EBB41447] [82 bases, EBB41447]	36	A	u	2	3	393	686	0.005	1	1	chr22	+	20033139	20033220	20033174	20033153	20033174	20033188	20033209	3'-U before central loop	hsa-mir-185_36_A_u	hsa-mir-185 MI0000482 [82 bases, EBB41447] [82 bases, EBB41447] [82 bases, EBB41447]	36	A	u	3	4	517	790	0.006	1	1	chr22	+	20033139	20033220	20033174	20033153	20033174	20033188	20033209	3'-U before central loop	hsa-mir-185_36_A_u	hsa-mir-185 MI0000482 [82 bases, EBB41447] [82 bases, EBB41447] [82 bases, EBB41447]	36	A	u	2	2	387	530	0.005	1	1	chr22	+	20033139	20033220	20033174	20033153	20033174	20033188	20033209	3'-U before central loop	hsa-mir-185_36_A_u	hsa-mir-185 MI0000482 [82 bases, EBB41447] [82 bases, EBB41447] [82 bases, EBB41447] [82 bases, EBB41447] [82 bases, EBB41447] [ [82 bases, EBB41447]	36	A	u	114	41	6534	2377	0.017	1	1	chr22	+	20033139	20033220	20033174	20033153	20033174	20033188	20033209	3'-U before central loop	hsa-mir-185_36_A_u	hsa-mir-185 MI0000482 [82 bases, EBB41447] [82 bases, EBB41447] [82 bases, EBB41447] [82 bases, EBB41447] [82 bases, EBB41447] [ [82 bases, EBB41447]	36	A	u	54	27	5050	2617	0.011	1	1	chr22	+	20033139	20033220	20033174	20033153	20033174	20033188	20033209	3'-U before central loop	hsa-mir-185_36_A_u	hsa-mir-185 MI0000482 [82 bases, EBB41447] [82 bases, EBB41447] [82 bases, EBB41447] [82 bases, EBB41447] [82 bases, EBB41447] [ [82 bases, EBB41447]	36	A	u	163	290	748	1330	0.218	0	0	chr22	+	20033139	20033220	20033174	20033153	20033174	20033188	20033209	3'-U before central loop	hsa-mir-185_36_A_u	hsa-mir-185 MI0000482 [82 bases, EBB41447] [82 bases, EBB41447] [82 bases, EBB41447] [82 bases, EBB41447] [82 bases, EBB41447] [ [82 bases, EBB41447]	36	A	u	60	136	1400	3185	0.043	1	1	chr22	+	20033139	20033220	20033174	20033153	20033174	20033188	20033209	3'-U before central loop	hsa-mir-185_36_A_u	hsa-mir-185 MI0000482 [82 bases, EBB41447] [82 bases, EBB41447] [82 bases, EBB41447] [82 bases, EBB41447] [82 bases, EBB41447] [ [82 bases, EBB41447]	36	A	u	94	144	1310	2014	0.072	3.72e-06	5.64e-05	chr22	+	20033139	20033220	20033174	20033153	20033174	20033188	20033209	3'-U before central loop	hsa-mir-185_36_A_u	hsa-mir-185 MI0000482 [82 bases, EBB41447] [82 bases, EBB41447] [82 bases, EBB41447] [82 bases, EBB41447] [82 bases, EBB41447] [ [82 bases, EBB41447]	36	A	u	134	249	1962	3647	0.068	1.98e-07	2.91e-06	chr22	+	20033139	20033220	20033174	20033153	20033174	20033188	20033209	3'-U before central loop	hsa-mir-185_36_A_u	hsa-mir-185 MI0000482 [82 bases, EBB41447] [82 bases, EBB41447] [82 bases, EBB41447] [82 bases, EBB41447] [82 bases, EBB41447] [ [82 bases, EBB41447]	36	A	u	182	268	1660	2448	0.11	0	0	chr22	+	20033139	20033220	20033174	20033153	20033174	20033188	20033209	3'-U before central loop	hsa-mir-185_36_A_u	hsa-mir-185 MI0000482 [82 bases, EBB41447] [82 bases, EBB41447] [82 bases, EBB41447] [82 bases, EBB41447] [82 bases, EBB41447] [ [82 bases, EBB41447]	36	A	u	56	212	483	1828	0.116	0	0	chr22	+	20033139	20033220	20033174	20033153	20033174	20033188	20033209	3'-U before central loop	hsa-mir-185_36_A_u	hsa-mir-185 MI0000482 [82 bases, EBB41447] [82 bases, EBB41447] [82 bases, EBB41447] [82 bases, EBB41447] [82 bases, EBB41447] [ [82 bases, EBB41447]	36	A	u	372	160	5349	2300	0.07	8.47e-06	0.000234	chr22	+	20033139	20033220	20033174	20033153	20033174	20033188	20033209	3'-U before central loop	hsa-mir-185_36_A_u	hsa-mir-185 MI0000482 [82 bases, EBB41447] [82 bases, EBB41447] [82 bases, EBB41447] [82 bases, EBB41447] [82 bases, EBB41447] [ [82 bases, EBB41447]	36	A	u	155	74	828	399	0.187	0	0	chr22	+	20033139	20033220	20033174	20033153	20033174	20033188	20033209	3'-U before central loop	hsa-mir-185_36_A_u	hsa-mir-185 MI0000482 [82 bases, EBB41447] [82 bases, EBB41447] [82 bases, EBB41447] [82 bases, EBB41447] [82 bases, EBB41447] [ [82 bases, EBB41447]	36	A	u	133	146	726	799	0.183	0	0	chr22	+	20033139	20033220	20033174	20033153	20033174	20033188	20033209	3'-U before central loop	hsa-mir-185_36_A_u	hsa-mir-185 MI0000482 [82 bases, EBB41447] [82 bases, EBB41447] [82 bases, EBB41447] [82 bases, EBB41447] [82 bases, EBB41447] [ [82 bases, EBB41447]	36	A	u	239	269	1745	1964	0.137	0	0	chr22	+	20033139	20033220	20033174	20033153	20033174	20033188	20033209	3'-U before central loop	hsa-mir-185_36_A_u	hsa-mir-185 MI0000482 [82 bases, EBB41447] [82 bases, EBB41447] [82 bases, EBB41447] [82 bases, EBB41447] [82 bases, EBB41447] [ [82 bases, EBB41447]	36	A	u	131	233	714	1273	0.183	0	0	chr22	+	20033139	20033220	20033174	20033153	20033174	20033188	20033209	3'-U before central loop	hsa-mir-185_36_A_u	hsa-mir-185 MI0000482 [82 bases, EBB41447] [82 bases, EBB41447] [82 bases, EBB41447] [82 bases, EBB41447] [82 bases, EBB41447] [ [82 bases, EBB41447]	36	A	u	140	192	1102	1517	0.127	0	0	chr22	+	20033139	20033220	20033174	20033153	20033174	20033188	20033209	3'-U before central loop	hsa-mir-185_36_A_u	hsa-mir-185 MI0000482 [82 bases, EBB41447] [82 bases, EBB41447] [82 bases, EBB41447] [82 bases, EBB41447] [82 bases, EBB41447] [ [82 bases, EBB41447]	36	A	u	152	157	1124	1162	0.135	0	0	chr22	+	20033139	20033220	20033174	20033153	20033174	20033188	20033209	3'-U before central loop	hsa-mir-185_36_A_u	hsa-mir-185 MI0000482 [82 bases, EBB41447] [82 bases, EBB41447] [82 bases, EBB41447] [82 bases, EBB41447] [82 bases, EBB41447] [ [82 bases, EBB41447]	36	A	u	114	160	924	1298	0.123	0	0	chr22	+	20033139	20033220	20033174	20033153	20033174	20033188	20033209	3'-U before central loop	hsa-mir-185_36_A_u	hsa-mir-185 MI0000482 [82 bases, EBB41447] [82 bases, EBB41447] [82 bases, EBB41447] [82 bases, EBB41447] [82 bases, EBB41447] [ [82 bases, EBB41447]	36	A	u	158	159	1042	1051	0.152	0	0	chr22	+	20033139	20033220	20033174	20033153	20033174	20033188	20033209	3'-U before central loop	hsa-mir-185_36_A_u	hsa-mir-185 MI0000482 [82 bases, EBB41447] [82 bases, EBB41447] [82 bases, EBB41447] [82 bases, EBB41447] [82 bases, EBB41447] [ [82 bases, EBB41447]	36	A	u	148	154	1176	1229	0.126	0	0	chr22	+	20033139	20033220	20033174	20033153	20033174	20033188	20033209	3'-U before central loop	hsa-mir-185_36_A_u	hsa-mir-185 MI0000482 [82 bases, EBB41447] [82 bases, EBB41447] [82 bases, EBB41447] [82 bases, EBB41447] [82 bases, EBB41447] [ [82 bases, EBB41447]	36	A	u	94	111	668	794	0.141	0	0	chr22	+	20033139	20033220	20033174	20033153	20033174	20033188	20033209	3'-U before central loop	3'-U before central loop	3'-U before central loop	not specified	not specified	not specified	not specified	SRR1658360	290	0.218	0	mature	not	9.86779e-05	0.0013856
hsa-mir-191_38_G_u	hsa-mir-191 MI0000465 [92 bases, 1AA4FC11] [92 bases, 1AA4FC11] [92 bases, 1AA4FC11] [92 bases, 1AA4FC11] [92 bases, 1AA4FC11] [ [92 bases, 1AA4FC11]	38	G	u	247	346	54884	76928	0.005	1	1	chr3	-	49020618	49020709	49020672	49020672	49020694	49020631	49020652	other	hsa-mir-191_38_G_u	hsa-mir-191 MI0000465 [92 bases, 1AA4FC11] [92 bases, 1AA4FC11] [92 bases, 1AA4FC11] [92 bases, 1AA4FC11] [92 bases, 1AA4FC11] [ [92 bases, 1AA4FC11]	38	G	u	254	300	53647	63435	0.005	1	1	chr3	-	49020618	49020709	49020672	49020672	49020694	49020631	49020652	other	hsa-mir-191_38_G_u	hsa-mir-191 MI0000465 [92 bases, 1AA4FC11] [92 bases, 1AA4FC11] [92 bases, 1AA4FC11] [92 bases, 1AA4FC11] [92 bases, 1AA4FC11] [ [92 bases, 1AA4FC11]	38	G	u	317	391	62618	77335	0.005	1	1	chr3	-	49020618	49020709	49020672	49020672	49020694	49020631	49020652	other	hsa-mir-191_38_G_u	hsa-mir-191 MI0000465 [92 bases, 1AA4FC11] [92 bases, 1AA4FC11] [92 bases, 1AA4FC11] [92 bases, 1AA4FC11] [92 bases, 1AA4FC11] [ [92 bases, 1AA4FC11]	38	G	u	219	353	47084	75932	0.005	1	1	chr3	-	49020618	49020709	49020672	49020672	49020694	49020631	49020652	other	hsa-mir-191_38_G_u	hsa-mir-191 MI0000465 [92 bases, 1AA4FC11] [92 bases, 1AA4FC11] [92 bases, 1AA4FC11] [92 bases, 1AA4FC11] [92 bases, 1AA4FC11] [ [92 bases, 1AA4FC11]	38	G	u	242	395	46898	76642	0.005	1	1	chr3	-	49020618	49020709	49020672	49020672	49020694	49020631	49020652	other	hsa-mir-191_38_G_u	hsa-mir-191 MI0000465 [92 bases, 1AA4FC11] [92 bases, 1AA4FC11] [92 bases, 1AA4FC11] [92 bases, 1AA4FC11] [92 bases, 1AA4FC11] [ [92 bases, 1AA4FC11]	38	G	u	304	346	63225	72055	0.005	1	1	chr3	-	49020618	49020709	49020672	49020672	49020694	49020631	49020652	other	hsa-mir-191_38_G_u	hsa-mir-191 MI0000465 [92 bases, 1AA4FC11] [92 bases, 1AA4FC11] [92 bases, 1AA4FC11] [92 bases, 1AA4FC11] [92 bases, 1AA4FC11] [ [92 bases, 1AA4FC11]	38	G	u	211	287	54513	74198	0.004	1	1	chr3	-	49020618	49020709	49020672	49020672	49020694	49020631	49020652	other	hsa-mir-191_38_G_u	hsa-mir-191 MI0000465 [92 bases, 1AA4FC11] [92 bases, 1AA4FC11] [92 bases, 1AA4FC11] [92 bases, 1AA4FC11] [92 bases, 1AA4FC11] [ [92 bases, 1AA4FC11]	38	G	u	206	236	61577	70663	0.003	1	1	chr3	-	49020618	49020709	49020672	49020672	49020694	49020631	49020652	other	hsa-mir-191_38_G_u	hsa-mir-191 MI0000465 [92 bases, 1AA4FC11] [92 bases, 1AA4FC11] [92 bases, 1AA4FC11] [92 bases, 1AA4FC11] [92 bases, 1AA4FC11] [ [92 bases, 1AA4FC11]	38	G	u	93	144	41449	64183	0.002	1	1	chr3	-	49020618	49020709	49020672	49020672	49020694	49020631	49020652	other	hsa-mir-191_38_G_u	hsa-mir-191 MI0000465 [92 bases, 1AA4FC11] [92 bases, 1AA4FC11] [92 bases, 1AA4FC11] [92 bases, 1AA4FC11] [92 bases, 1AA4FC11] [ [92 bases, 1AA4FC11]	38	G	u	182	235	60311	78092	0.003	1	1	chr3	-	49020618	49020709	49020672	49020672	49020694	49020631	49020652	other	hsa-mir-191_38_G_u	hsa-mir-191 MI0000465 [92 bases, 1AA4FC11] [92 bases, 1AA4FC11] [92 bases, 1AA4FC11] [92 bases, 1AA4FC11] [92 bases, 1AA4FC11] [ [92 bases, 1AA4FC11]	38	G	u	212	259	71818	88047	0.003	1	1	chr3	-	49020618	49020709	49020672	49020672	49020694	49020631	49020652	other	hsa-mir-191_38_G_u	hsa-mir-191 MI0000465 [92 bases, 1AA4FC11] [92 bases, 1AA4FC11] [92 bases, 1AA4FC11] [92 bases, 1AA4FC11] [92 bases, 1AA4FC11] [ [92 bases, 1AA4FC11]	38	G	u	192	251	48452	63541	0.004	1	1	chr3	-	49020618	49020709	49020672	49020672	49020694	49020631	49020652	other	hsa-mir-191_38_G_u	hsa-mir-191 MI0000465 [92 bases, 1AA4FC11] [92 bases, 1AA4FC11] [92 bases, 1AA4FC11] [92 bases, 1AA4FC11] [92 bases, 1AA4FC11] [ [92 bases, 1AA4FC11]	38	G	u	156	192	40126	49458	0.004	1	1	chr3	-	49020618	49020709	49020672	49020672	49020694	49020631	49020652	other	hsa-mir-191_38_G_u	hsa-mir-191 MI0000465 [92 bases, 1AA4FC11] [92 bases, 1AA4FC11] [92 bases, 1AA4FC11] [92 bases, 1AA4FC11] [92 bases, 1AA4FC11] [ [92 bases, 1AA4FC11]	38	G	u	252	280	55216	61560	0.005	1	1	chr3	-	49020618	49020709	49020672	49020672	49020694	49020631	49020652	other	hsa-mir-191_38_G_u	hsa-mir-191 MI0000465 [92 bases, 1AA4FC11] [92 bases, 1AA4FC11] [92 bases, 1AA4FC11] [92 bases, 1AA4FC11] [92 bases, 1AA4FC11] [ [92 bases, 1AA4FC11]	38	G	u	266	387	52263	76071	0.005	1	1	chr3	-	49020618	49020709	49020672	49020672	49020694	49020631	49020652	other	hsa-mir-191_38_G_u	hsa-mir-191 MI0000465 [92 bases, 1AA4FC11] [92 bases, 1AA4FC11] [92 bases, 1AA4FC11] [92 bases, 1AA4FC11] [92 bases, 1AA4FC11] [ [92 bases, 1AA4FC11]	38	G	u	231	334	45130	65347	0.005	1	1	chr3	-	49020618	49020709	49020672	49020672	49020694	49020631	49020652	other	hsa-mir-191_38_G_u	hsa-mir-191 MI0000465 [92 bases, 1AA4FC11] [92 bases, 1AA4FC11] [92 bases, 1AA4FC11] [92 bases, 1AA4FC11] [92 bases, 1AA4FC11] [ [92 bases, 1AA4FC11]	38	G	u	206	238	48271	55965	0.004	1	1	chr3	-	49020618	49020709	49020672	49020672	49020694	49020631	49020652	other	hsa-mir-191_38_G_u	hsa-mir-191 MI0000465 [92 bases, 1AA4FC11] [92 bases, 1AA4FC11] [92 bases, 1AA4FC11] [92 bases, 1AA4FC11] [92 bases, 1AA4FC11] [ [92 bases, 1AA4FC11]	38	G	u	230	265	55211	63823	0.004	1	1	chr3	-	49020618	49020709	49020672	49020672	49020694	49020631	49020652	other	hsa-mir-191_38_G_u	hsa-mir-191 MI0000465 [92 bases, 1AA4FC11] [92 bases, 1AA4FC11] [92 bases, 1AA4FC11] [92 bases, 1AA4FC11] [92 bases, 1AA4FC11] [ [92 bases, 1AA4FC11]	38	G	u	251	331	50941	67284	0.005	1	1	chr3	-	49020618	49020709	49020672	49020672	49020694	49020631	49020652	other	hsa-mir-191_38_G_u	hsa-mir-191 MI0000465 [92 bases, 1AA4FC11] [92 bases, 1AA4FC11] [92 bases, 1AA4FC11] [92 bases, 1AA4FC11] [92 bases, 1AA4FC11] [ [92 bases, 1AA4FC11]	38	G	u	173	193	37868	42445	0.005	1	1	chr3	-	49020618	49020709	49020672	49020672	49020694	49020631	49020652	other	hsa-mir-191_38_G_u	hsa-mir-191 MI0000465 [92 bases, 1AA4FC11] [92 bases, 1AA4FC11] [92 bases, 1AA4FC11] [92 bases, 1AA4FC11] [92 bases, 1AA4FC11] [ [92 bases, 1AA4FC11]	38	G	u	269	358	61722	82317	0.004	1	1	chr3	-	49020618	49020709	49020672	49020672	49020694	49020631	49020652	other	hsa-mir-191_38_G_u	hsa-mir-191 MI0000465 [92 bases, 1AA4FC11] [92 bases, 1AA4FC11] [92 bases, 1AA4FC11] [92 bases, 1AA4FC11] [92 bases, 1AA4FC11] [ [92 bases, 1AA4FC11]	38	G	u	225	306	48378	65846	0.005	1	1	chr3	-	49020618	49020709	49020672	49020672	49020694	49020631	49020652	other	hsa-mir-191_38_G_u	hsa-mir-191 MI0000465 [92 bases, 1AA4FC11] [92 bases, 1AA4FC11] [92 bases, 1AA4FC11] [92 bases, 1AA4FC11] [92 bases, 1AA4FC11] [ [92 bases, 1AA4FC11]	38	G	u	160	248	32150	49967	0.005	1	1	chr3	-	49020618	49020709	49020672	49020672	49020694	49020631	49020652	other	hsa-mir-191_38_G_u	hsa-mir-191 MI0000465 [92 bases, 1AA4FC11] [92 bases, 1AA4FC11] [92 bases, 1AA4FC11] [92 bases, 1AA4FC11] [92 bases, 1AA4FC11] [ [92 bases, 1AA4FC11]	38	G	u	201	290	42047	60702	0.005	1	1	chr3	-	49020618	49020709	49020672	49020672	49020694	49020631	49020652	other	hsa-mir-191_38_G_u	hsa-mir-191 MI0000465 [92 bases, 1AA4FC11] [92 bases, 1AA4FC11] [92 bases, 1AA4FC11] [92 bases, 1AA4FC11] [92 bases, 1AA4FC11] [ [92 bases, 1AA4FC11]	38	G	u	258	265	43530	44731	0.006	1	1	chr3	-	49020618	49020709	49020672	49020672	49020694	49020631	49020652	other	hsa-mir-191_38_G_u	hsa-mir-191 MI0000465 [92 bases, 1AA4FC11] [92 bases, 1AA4FC11] [92 bases, 1AA4FC11] [92 bases, 1AA4FC11] [92 bases, 1AA4FC11] [ [92 bases, 1AA4FC11]	38	G	u	171	248	39735	57798	0.004	1	1	chr3	-	49020618	49020709	49020672	49020672	49020694	49020631	49020652	other	hsa-mir-191_38_G_u	hsa-mir-191 MI0000465 [92 bases, 1AA4FC11] [92 bases, 1AA4FC11] [92 bases, 1AA4FC11] [92 bases, 1AA4FC11] [92 bases, 1AA4FC11] [ [92 bases, 1AA4FC11]	38	G	u	121	152	30241	38195	0.004	1	1	chr3	-	49020618	49020709	49020672	49020672	49020694	49020631	49020652	other	hsa-mir-191_38_G_u	hsa-mir-191 MI0000465 [92 bases, 1AA4FC11] [92 bases, 1AA4FC11] [92 bases, 1AA4FC11] [92 bases, 1AA4FC11] [92 bases, 1AA4FC11] [ [92 bases, 1AA4FC11]	38	G	u	142	200	37044	52426	0.004	1	1	chr3	-	49020618	49020709	49020672	49020672	49020694	49020631	49020652	other	hsa-mir-191_38_G_u	hsa-mir-191 MI0000465 [92 bases, 1AA4FC11] [92 bases, 1AA4FC11] [92 bases, 1AA4FC11] [92 bases, 1AA4FC11] [92 bases, 1AA4FC11] [ [92 bases, 1AA4FC11]	38	G	u	227	357	47611	74902	0.005	1	1	chr3	-	49020618	49020709	49020672	49020672	49020694	49020631	49020652	other	hsa-mir-191_38_G_u	hsa-mir-191 MI0000465 [92 bases, 1AA4FC11] [92 bases, 1AA4FC11] [92 bases, 1AA4FC11] [92 bases, 1AA4FC11] [92 bases, 1AA4FC11] [ [92 bases, 1AA4FC11]	38	G	u	30	28	25492	24243	0.001	1	1	chr3	-	49020618	49020709	49020672	49020672	49020694	49020631	49020652	other	hsa-mir-191_38_G_u	hsa-mir-191 MI0000465 [92 bases, 1AA4FC11] [92 bases, 1AA4FC11] [92 bases, 1AA4FC11] [92 bases, 1AA4FC11] [92 bases, 1AA4FC11] [ [92 bases, 1AA4FC11]	38	G	u	21	17	28563	24440	0.001	1	1	chr3	-	49020618	49020709	49020672	49020672	49020694	49020631	49020652	other	hsa-mir-191_38_G_u	hsa-mir-191 MI0000465 [92 bases, 1AA4FC11] [92 bases, 1AA4FC11] [92 bases, 1AA4FC11] [92 bases, 1AA4FC11] [92 bases, 1AA4FC11] [ [92 bases, 1AA4FC11]	38	G	u	35	25	51981	37299	0.001	1	1	chr3	-	49020618	49020709	49020672	49020672	49020694	49020631	49020652	other	hsa-mir-191_38_G_u	hsa-mir-191 MI0000465 [92 bases, 1AA4FC11] [92 bases, 1AA4FC11] [92 bases, 1AA4FC11] [92 bases, 1AA4FC11] [92 bases, 1AA4FC11] [ [92 bases, 1AA4FC11]	38	G	u	58	51	58935	51976	0.001	1	1	chr3	-	49020618	49020709	49020672	49020672	49020694	49020631	49020652	other	hsa-mir-191_38_G_u	hsa-mir-191 MI0000465 [92 bases, 1AA4FC11] [92 bases, 1AA4FC11] [92 bases, 1AA4FC11] [92 bases, 1AA4FC11] [92 bases, 1AA4FC11] [ [92 bases, 1AA4FC11]	38	G	u	12	13	28437	32661	0	1	1	chr3	-	49020618	49020709	49020672	49020672	49020694	49020631	49020652	other	hsa-mir-191_38_G_u	hsa-mir-191 MI0000465 [92 bases, 1AA4FC11] [92 bases, 1AA4FC11] [92 bases, 1AA4FC11] [92 bases, 1AA4FC11] [92 bases, 1AA4FC11] [ [92 bases, 1AA4FC11]	38	G	u	34	23	51885	36004	0.001	1	1	chr3	-	49020618	49020709	49020672	49020672	49020694	49020631	49020652	other	hsa-mir-191_38_G_u	hsa-mir-191 MI0000465 [92 bases, 1AA4FC11] [92 bases, 1AA4FC11] [92 bases, 1AA4FC11] [92 bases, 1AA4FC11] [92 bases, 1AA4FC11] [ [92 bases, 1AA4FC11]	38	G	u	35	28	59651	48672	0.001	1	1	chr3	-	49020618	49020709	49020672	49020672	49020694	49020631	49020652	other	hsa-mir-191_38_G_u	hsa-mir-191 MI0000465 [92 bases, 1AA4FC11] [92 bases, 1AA4FC11] [92 bases, 1AA4FC11] [92 bases, 1AA4FC11] [92 bases, 1AA4FC11] [ [92 bases, 1AA4FC11]	38	G	u	87	152	31796	55746	0.003	1	1	chr3	-	49020618	49020709	49020672	49020672	49020694	49020631	49020652	other	hsa-mir-191_38_G_u	hsa-mir-191 MI0000465 [92 bases, 1AA4FC11] [92 bases, 1AA4FC11] [92 bases, 1AA4FC11] [92 bases, 1AA4FC11] [92 bases, 1AA4FC11] [ [92 bases, 1AA4FC11]	38	G	u	39	62	32554	52287	0.001	1	1	chr3	-	49020618	49020709	49020672	49020672	49020694	49020631	49020652	other	hsa-mir-191_38_G_u	hsa-mir-191 MI0000465 [92 bases, 1AA4FC11] [92 bases, 1AA4FC11] [92 bases, 1AA4FC11] [92 bases, 1AA4FC11] [92 bases, 1AA4FC11] [ [92 bases, 1AA4FC11]	38	G	u	24	43	25354	45926	0.001	1	1	chr3	-	49020618	49020709	49020672	49020672	49020694	49020631	49020652	other	hsa-mir-191_38_G_u	hsa-mir-191 MI0000465 [92 bases, 1AA4FC11] [92 bases, 1AA4FC11] [92 bases, 1AA4FC11] [92 bases, 1AA4FC11] [92 bases, 1AA4FC11] [ [92 bases, 1AA4FC11]	38	G	u	29	43	30077	45212	0.001	1	1	chr3	-	49020618	49020709	49020672	49020672	49020694	49020631	49020652	other	hsa-mir-191_38_G_u	hsa-mir-191 MI0000465 [92 bases, 1AA4FC11] [92 bases, 1AA4FC11] [92 bases, 1AA4FC11] [92 bases, 1AA4FC11] [92 bases, 1AA4FC11] [ [92 bases, 1AA4FC11]	38	G	u	34	50	30961	45843	0.001	1	1	chr3	-	49020618	49020709	49020672	49020672	49020694	49020631	49020652	other	hsa-mir-191_38_G_u	hsa-mir-191 MI0000465 [92 bases, 1AA4FC11] [92 bases, 1AA4FC11] [92 bases, 1AA4FC11] [92 bases, 1AA4FC11] [92 bases, 1AA4FC11] [ [92 bases, 1AA4FC11]	38	G	u	27	35	33977	44481	0.001	1	1	chr3	-	49020618	49020709	49020672	49020672	49020694	49020631	49020652	other	hsa-mir-191_38_G_u	hsa-mir-191 MI0000465 [92 bases, 1AA4FC11] [92 bases, 1AA4FC11] [92 bases, 1AA4FC11] [92 bases, 1AA4FC11] [92 bases, 1AA4FC11] [ [92 bases, 1AA4FC11]	38	G	u	27	38	24432	34778	0.001	1	1	chr3	-	49020618	49020709	49020672	49020672	49020694	49020631	49020652	other	hsa-mir-191_38_G_u	hsa-mir-191 MI0000465 [92 bases, 1AA4FC11] [92 bases, 1AA4FC11] [92 bases, 1AA4FC11] [92 bases, 1AA4FC11] [92 bases, 1AA4FC11] [ [92 bases, 1AA4FC11]	38	G	u	263	340	48779	63081	0.005	1	1	chr3	-	49020618	49020709	49020672	49020672	49020694	49020631	49020652	other	hsa-mir-191_38_G_u	hsa-mir-191 MI0000465 [92 bases, 1AA4FC11] [92 bases, 1AA4FC11] [92 bases, 1AA4FC11] [92 bases, 1AA4FC11] [92 bases, 1AA4FC11] [ [92 bases, 1AA4FC11]	38	G	u	350	428	68250	83548	0.005	1	1	chr3	-	49020618	49020709	49020672	49020672	49020694	49020631	49020652	other	hsa-mir-191_38_G_u	hsa-mir-191 MI0000465 [92 bases, 1AA4FC11] [92 bases, 1AA4FC11] [92 bases, 1AA4FC11] [92 bases, 1AA4FC11] [92 bases, 1AA4FC11] [ [92 bases, 1AA4FC11]	38	G	u	232	338	54625	79609	0.004	1	1	chr3	-	49020618	49020709	49020672	49020672	49020694	49020631	49020652	other	hsa-mir-191_38_G_u	hsa-mir-191 MI0000465 [92 bases, 1AA4FC11] [92 bases, 1AA4FC11] [92 bases, 1AA4FC11] [92 bases, 1AA4FC11] [92 bases, 1AA4FC11] [ [92 bases, 1AA4FC11]	38	G	u	206	313	44329	67452	0.005	1	1	chr3	-	49020618	49020709	49020672	49020672	49020694	49020631	49020652	other	hsa-mir-191_38_G_u	hsa-mir-191 MI0000465 [92 bases, 1AA4FC11] [92 bases, 1AA4FC11] [92 bases, 1AA4FC11] [92 bases, 1AA4FC11] [92 bases, 1AA4FC11] [ [92 bases, 1AA4FC11]	38	G	u	248	336	57205	77591	0.004	1	1	chr3	-	49020618	49020709	49020672	49020672	49020694	49020631	49020652	other	hsa-mir-191_38_G_u	hsa-mir-191 MI0000465 [92 bases, 1AA4FC11] [92 bases, 1AA4FC11] [92 bases, 1AA4FC11] [92 bases, 1AA4FC11] [92 bases, 1AA4FC11] [ [92 bases, 1AA4FC11]	38	G	u	158	245	45297	70507	0.003	1	1	chr3	-	49020618	49020709	49020672	49020672	49020694	49020631	49020652	other	hsa-mir-191_38_G_u	hsa-mir-191 MI0000465 [92 bases, 1AA4FC11] [92 bases, 1AA4FC11] [92 bases, 1AA4FC11] [92 bases, 1AA4FC11] [92 bases, 1AA4FC11] [ [92 bases, 1AA4FC11]	38	G	u	304	400	62367	82139	0.005	1	1	chr3	-	49020618	49020709	49020672	49020672	49020694	49020631	49020652	other	hsa-mir-191_38_G_u	hsa-mir-191 MI0000465 [92 bases, 1AA4FC11] [92 bases, 1AA4FC11] [92 bases, 1AA4FC11] [92 bases, 1AA4FC11] [92 bases, 1AA4FC11] [ [92 bases, 1AA4FC11]	38	G	u	362	366	73345	74296	0.005	1	1	chr3	-	49020618	49020709	49020672	49020672	49020694	49020631	49020652	other	hsa-mir-191_38_G_u	hsa-mir-191 MI0000465 [92 bases, 1AA4FC11] [92 bases, 1AA4FC11] [92 bases, 1AA4FC11] [92 bases, 1AA4FC11] [92 bases, 1AA4FC11] [ [92 bases, 1AA4FC11]	38	G	u	151	227	49225	74174	0.003	1	1	chr3	-	49020618	49020709	49020672	49020672	49020694	49020631	49020652	other	hsa-mir-191_38_G_u	hsa-mir-191 MI0000465 [92 bases, 1AA4FC11] [92 bases, 1AA4FC11] [92 bases, 1AA4FC11] [92 bases, 1AA4FC11] [92 bases, 1AA4FC11] [ [92 bases, 1AA4FC11]	38	G	u	16	13	59288	49127	0	1	1	chr3	-	49020618	49020709	49020672	49020672	49020694	49020631	49020652	other	hsa-mir-191_38_G_u	hsa-mir-191 MI0000465 [92 bases, 1AA4FC11] [92 bases, 1AA4FC11] [92 bases, 1AA4FC11] [92 bases, 1AA4FC11] [92 bases, 1AA4FC11] [ [92 bases, 1AA4FC11]	38	G	u	65	66	105295	107210	0.001	1	1	chr3	-	49020618	49020709	49020672	49020672	49020694	49020631	49020652	other	hsa-mir-191_38_G_u	hsa-mir-191 MI0000465 [92 bases, 1AA4FC11] [92 bases, 1AA4FC11] [92 bases, 1AA4FC11] [92 bases, 1AA4FC11] [92 bases, 1AA4FC11] [ [92 bases, 1AA4FC11]	38	G	u	126	87	98630	68269	0.001	1	1	chr3	-	49020618	49020709	49020672	49020672	49020694	49020631	49020652	other	hsa-mir-191_38_G_u	hsa-mir-191 MI0000465 [92 bases, 1AA4FC11] [92 bases, 1AA4FC11] [92 bases, 1AA4FC11] [92 bases, 1AA4FC11] [92 bases, 1AA4FC11] [ [92 bases, 1AA4FC11]	38	G	u	20	13	77415	51401	0	1	1	chr3	-	49020618	49020709	49020672	49020672	49020694	49020631	49020652	other	hsa-mir-191_38_G_u	hsa-mir-191 MI0000465 [92 bases, 1AA4FC11] [92 bases, 1AA4FC11] [92 bases, 1AA4FC11] [92 bases, 1AA4FC11] [92 bases, 1AA4FC11] [ [92 bases, 1AA4FC11]	38	G	u	51	52	85350	87347	0.001	1	1	chr3	-	49020618	49020709	49020672	49020672	49020694	49020631	49020652	other	hsa-mir-191_38_G_u	hsa-mir-191 MI0000465 [92 bases, 1AA4FC11] [92 bases, 1AA4FC11] [92 bases, 1AA4FC11] [92 bases, 1AA4FC11] [92 bases, 1AA4FC11] [ [92 bases, 1AA4FC11]	38	G	u	10	8	47492	38723	0	1	1	chr3	-	49020618	49020709	49020672	49020672	49020694	49020631	49020652	other	hsa-mir-191_38_G_u	hsa-mir-191 MI0000465 [92 bases, 1AA4FC11] [92 bases, 1AA4FC11] [92 bases, 1AA4FC11] [92 bases, 1AA4FC11] [92 bases, 1AA4FC11] [ [92 bases, 1AA4FC11]	38	G	u	16	9	82779	47836	0	1	1	chr3	-	49020618	49020709	49020672	49020672	49020694	49020631	49020652	other	hsa-mir-191_38_G_u	hsa-mir-191 MI0000465 [92 bases, 1AA4FC11] [92 bases, 1AA4FC11] [92 bases, 1AA4FC11] [92 bases, 1AA4FC11] [92 bases, 1AA4FC11] [ [92 bases, 1AA4FC11]	38	G	u	28	29	33050	34635	0.001	1	1	chr3	-	49020618	49020709	49020672	49020672	49020694	49020631	49020652	other	hsa-mir-191_38_G_u	hsa-mir-191 MI0000465 [92 bases, 1AA4FC11] [92 bases, 1AA4FC11] [92 bases, 1AA4FC11] [92 bases, 1AA4FC11] [92 bases, 1AA4FC11] [ [92 bases, 1AA4FC11]	38	G	u	65	49	65226	49253	0.001	1	1	chr3	-	49020618	49020709	49020672	49020672	49020694	49020631	49020652	other	hsa-mir-191_38_G_u	hsa-mir-191 MI0000465 [92 bases, 1AA4FC11] [92 bases, 1AA4FC11] [92 bases, 1AA4FC11] [92 bases, 1AA4FC11] [92 bases, 1AA4FC11] [ [92 bases, 1AA4FC11]	38	G	u	15	13	46220	42745	0	1	1	chr3	-	49020618	49020709	49020672	49020672	49020694	49020631	49020652	other	hsa-mir-191_38_G_u	hsa-mir-191 MI0000465 [92 bases, 1AA4FC11] [92 bases, 1AA4FC11] [92 bases, 1AA4FC11] [92 bases, 1AA4FC11] [92 bases, 1AA4FC11] [ [92 bases, 1AA4FC11]	38	G	u	27	21	61992	49851	0	1	1	chr3	-	49020618	49020709	49020672	49020672	49020694	49020631	49020652	other	hsa-mir-191_38_G_u	hsa-mir-191 MI0000465 [92 bases, 1AA4FC11] [92 bases, 1AA4FC11] [92 bases, 1AA4FC11] [92 bases, 1AA4FC11] [92 bases, 1AA4FC11] [ [92 bases, 1AA4FC11]	38	G	u	48	48	100307	102383	0	1	1	chr3	-	49020618	49020709	49020672	49020672	49020694	49020631	49020652	other	hsa-mir-191_38_G_u	hsa-mir-191 MI0000465 [92 bases, 1AA4FC11] [92 bases, 1AA4FC11] [92 bases, 1AA4FC11] [92 bases, 1AA4FC11] [92 bases, 1AA4FC11] [ [92 bases, 1AA4FC11]	38	G	u	18	14	98453	77692	0	1	1	chr3	-	49020618	49020709	49020672	49020672	49020694	49020631	49020652	other	hsa-mir-191_38_G_u	hsa-mir-191 MI0000465 [92 bases, 1AA4FC11] [92 bases, 1AA4FC11] [92 bases, 1AA4FC11] [92 bases, 1AA4FC11] [92 bases, 1AA4FC11] [ [92 bases, 1AA4FC11]	38	G	u	56	44	61921	49197	0.001	1	1	chr3	-	49020618	49020709	49020672	49020672	49020694	49020631	49020652	other	hsa-mir-191_38_G_u	hsa-mir-191 MI0000465 [92 bases, 1AA4FC11] [92 bases, 1AA4FC11] [92 bases, 1AA4FC11] [92 bases, 1AA4FC11] [92 bases, 1AA4FC11] [ [92 bases, 1AA4FC11]	38	G	u	154	211	32915	45128	0.005	1	1	chr3	-	49020618	49020709	49020672	49020672	49020694	49020631	49020652	other	hsa-mir-191_38_G_u	hsa-mir-191 MI0000465 [92 bases, 1AA4FC11] [92 bases, 1AA4FC11] [92 bases, 1AA4FC11] [92 bases, 1AA4FC11] [92 bases, 1AA4FC11] [ [92 bases, 1AA4FC11]	38	G	u	84	60	93613	67492	0.001	1	1	chr3	-	49020618	49020709	49020672	49020672	49020694	49020631	49020652	other	hsa-mir-191_38_G_u	hsa-mir-191 MI0000465 [92 bases, 1AA4FC11] [92 bases, 1AA4FC11] [92 bases, 1AA4FC11] [92 bases, 1AA4FC11] [92 bases, 1AA4FC11] [ [92 bases, 1AA4FC11]	38	G	u	58	34	112660	66256	0.001	1	1	chr3	-	49020618	49020709	49020672	49020672	49020694	49020631	49020652	other	hsa-mir-191_38_G_u	hsa-mir-191 MI0000465 [92 bases, 1AA4FC11] [92 bases, 1AA4FC11] [92 bases, 1AA4FC11] [92 bases, 1AA4FC11] [92 bases, 1AA4FC11] [ [92 bases, 1AA4FC11]	38	G	u	93	95	81945	84363	0.001	1	1	chr3	-	49020618	49020709	49020672	49020672	49020694	49020631	49020652	other	hsa-mir-191_38_G_u	hsa-mir-191 MI0000465 [92 bases, 1AA4FC11] [92 bases, 1AA4FC11] [92 bases, 1AA4FC11] [92 bases, 1AA4FC11] [92 bases, 1AA4FC11] [ [92 bases, 1AA4FC11]	38	G	u	279	88	467721	148350	0.001	1	1	chr3	-	49020618	49020709	49020672	49020672	49020694	49020631	49020652	other	hsa-mir-191_38_G_u	hsa-mir-191 MI0000465 [92 bases, 1AA4FC11] [92 bases, 1AA4FC11] [92 bases, 1AA4FC11] [92 bases, 1AA4FC11] [92 bases, 1AA4FC11] [ [92 bases, 1AA4FC11]	38	G	u	138	86	111943	70219	0.001	1	1	chr3	-	49020618	49020709	49020672	49020672	49020694	49020631	49020652	other	hsa-mir-191_38_G_u	hsa-mir-191 MI0000465 [92 bases, 1AA4FC11] [92 bases, 1AA4FC11] [92 bases, 1AA4FC11] [92 bases, 1AA4FC11] [92 bases, 1AA4FC11] [ [92 bases, 1AA4FC11]	38	G	u	670	71	817299	86829	0.001	1	1	chr3	-	49020618	49020709	49020672	49020672	49020694	49020631	49020652	other	hsa-mir-191_38_G_u	hsa-mir-191 MI0000465 [92 bases, 1AA4FC11] [92 bases, 1AA4FC11] [92 bases, 1AA4FC11] [92 bases, 1AA4FC11] [92 bases, 1AA4FC11] [ [92 bases, 1AA4FC11]	38	G	u	79	26	81230	26797	0.001	1	1	chr3	-	49020618	49020709	49020672	49020672	49020694	49020631	49020652	other	hsa-mir-191_38_G_u	hsa-mir-191 MI0000465 [92 bases, 1AA4FC11] [92 bases, 1AA4FC11] [92 bases, 1AA4FC11] [92 bases, 1AA4FC11] [92 bases, 1AA4FC11] [ [92 bases, 1AA4FC11]	38	G	u	74	54	93253	68270	0.001	1	1	chr3	-	49020618	49020709	49020672	49020672	49020694	49020631	49020652	other	hsa-mir-191_38_G_u	hsa-mir-191 MI0000465 [92 bases, 1AA4FC11] [92 bases, 1AA4FC11] [92 bases, 1AA4FC11] [92 bases, 1AA4FC11] [92 bases, 1AA4FC11] [ [92 bases, 1AA4FC11]	38	G	u	208	328	51533	81286	0.004	1	1	chr3	-	49020618	49020709	49020672	49020672	49020694	49020631	49020652	other	hsa-mir-191_38_G_u	hsa-mir-191 MI0000465 [92 bases, 1AA4FC11] [92 bases, 1AA4FC11] [92 bases, 1AA4FC11] [92 bases, 1AA4FC11] [92 bases, 1AA4FC11] [ [92 bases, 1AA4FC11]	38	G	u	250	264	61863	65556	0.004	1	1	chr3	-	49020618	49020709	49020672	49020672	49020694	49020631	49020652	other	hsa-mir-191_38_G_u	hsa-mir-191 MI0000465 [92 bases, 1AA4FC11] [92 bases, 1AA4FC11] [92 bases, 1AA4FC11] [92 bases, 1AA4FC11] [92 bases, 1AA4FC11] [ [92 bases, 1AA4FC11]	38	G	u	58	35	112816	69472	0.001	1	1	chr3	-	49020618	49020709	49020672	49020672	49020694	49020631	49020652	other	hsa-mir-191_38_G_u	hsa-mir-191 MI0000465 [92 bases, 1AA4FC11] [92 bases, 1AA4FC11] [92 bases, 1AA4FC11] [92 bases, 1AA4FC11] [92 bases, 1AA4FC11] [ [92 bases, 1AA4FC11]	38	G	u	16	16	42828	44664	0	1	1	chr3	-	49020618	49020709	49020672	49020672	49020694	49020631	49020652	other	hsa-mir-191_38_G_u	hsa-mir-191 MI0000465 [92 bases, 1AA4FC11] [92 bases, 1AA4FC11] [92 bases, 1AA4FC11] [92 bases, 1AA4FC11] [92 bases, 1AA4FC11] [ [92 bases, 1AA4FC11]	38	G	u	50	42	86370	73088	0.001	1	1	chr3	-	49020618	49020709	49020672	49020672	49020694	49020631	49020652	other	hsa-mir-191_38_G_u	hsa-mir-191 MI0000465 [92 bases, 1AA4FC11] [92 bases, 1AA4FC11] [92 bases, 1AA4FC11] [92 bases, 1AA4FC11] [92 bases, 1AA4FC11] [ [92 bases, 1AA4FC11]	38	G	u	33	30	27232	25213	0.001	1	1	chr3	-	49020618	49020709	49020672	49020672	49020694	49020631	49020652	other	hsa-mir-191_38_G_u	hsa-mir-191 MI0000465 [92 bases, 1AA4FC11] [92 bases, 1AA4FC11] [92 bases, 1AA4FC11] [92 bases, 1AA4FC11] [92 bases, 1AA4FC11] [ [92 bases, 1AA4FC11]	38	G	u	41	33	60790	48977	0.001	1	1	chr3	-	49020618	49020709	49020672	49020672	49020694	49020631	49020652	other	hsa-mir-191_38_G_u	hsa-mir-191 MI0000465 [92 bases, 1AA4FC11] [92 bases, 1AA4FC11] [92 bases, 1AA4FC11] [92 bases, 1AA4FC11] [92 bases, 1AA4FC11] [ [92 bases, 1AA4FC11]	38	G	u	47	38	69290	56063	0.001	1	1	chr3	-	49020618	49020709	49020672	49020672	49020694	49020631	49020652	other	hsa-mir-191_38_G_u	hsa-mir-191 MI0000465 [92 bases, 1AA4FC11] [92 bases, 1AA4FC11] [92 bases, 1AA4FC11] [92 bases, 1AA4FC11] [92 bases, 1AA4FC11] [ [92 bases, 1AA4FC11]	38	G	u	41	33	43895	35836	0.001	1	1	chr3	-	49020618	49020709	49020672	49020672	49020694	49020631	49020652	other	hsa-mir-191_38_G_u	hsa-mir-191 MI0000465 [92 bases, 1AA4FC11] [92 bases, 1AA4FC11] [92 bases, 1AA4FC11] [92 bases, 1AA4FC11] [92 bases, 1AA4FC11] [ [92 bases, 1AA4FC11]	38	G	u	25	19	31018	24605	0.001	1	1	chr3	-	49020618	49020709	49020672	49020672	49020694	49020631	49020652	other	hsa-mir-191_38_G_u	hsa-mir-191 MI0000465 [92 bases, 1AA4FC11] [92 bases, 1AA4FC11] [92 bases, 1AA4FC11] [92 bases, 1AA4FC11] [92 bases, 1AA4FC11] [ [92 bases, 1AA4FC11]	38	G	u	44	35	47274	38539	0.001	1	1	chr3	-	49020618	49020709	49020672	49020672	49020694	49020631	49020652	other	hsa-mir-191_38_G_u	hsa-mir-191 MI0000465 [92 bases, 1AA4FC11] [92 bases, 1AA4FC11] [92 bases, 1AA4FC11] [92 bases, 1AA4FC11] [92 bases, 1AA4FC11] [ [92 bases, 1AA4FC11]	38	G	u	41	56	54938	75402	0.001	1	1	chr3	-	49020618	49020709	49020672	49020672	49020694	49020631	49020652	other	hsa-mir-191_38_G_u	hsa-mir-191 MI0000465 [92 bases, 1AA4FC11] [92 bases, 1AA4FC11] [92 bases, 1AA4FC11] [92 bases, 1AA4FC11] [92 bases, 1AA4FC11] [ [92 bases, 1AA4FC11]	38	G	u	33	45	31572	43726	0.001	1	1	chr3	-	49020618	49020709	49020672	49020672	49020694	49020631	49020652	other	hsa-mir-191_38_G_u	hsa-mir-191 MI0000465 [92 bases, 1AA4FC11] [92 bases, 1AA4FC11] [92 bases, 1AA4FC11] [92 bases, 1AA4FC11] [92 bases, 1AA4FC11] [ [92 bases, 1AA4FC11]	38	G	u	34	55	35138	57794	0.001	1	1	chr3	-	49020618	49020709	49020672	49020672	49020694	49020631	49020652	other	hsa-mir-191_38_G_u	hsa-mir-191 MI0000465 [92 bases, 1AA4FC11] [92 bases, 1AA4FC11] [92 bases, 1AA4FC11] [92 bases, 1AA4FC11] [92 bases, 1AA4FC11] [ [92 bases, 1AA4FC11]	38	G	u	60	83	39678	54903	0.002	1	1	chr3	-	49020618	49020709	49020672	49020672	49020694	49020631	49020652	other	hsa-mir-191_38_G_u	hsa-mir-191 MI0000465 [92 bases, 1AA4FC11] [92 bases, 1AA4FC11] [92 bases, 1AA4FC11] [92 bases, 1AA4FC11] [92 bases, 1AA4FC11] [ [92 bases, 1AA4FC11]	38	G	u	36	54	20370	30724	0.002	1	1	chr3	-	49020618	49020709	49020672	49020672	49020694	49020631	49020652	other	hsa-mir-191_38_G_u	hsa-mir-191 MI0000465 [92 bases, 1AA4FC11] [92 bases, 1AA4FC11] [92 bases, 1AA4FC11] [92 bases, 1AA4FC11] [92 bases, 1AA4FC11] [ [92 bases, 1AA4FC11]	38	G	u	20	29	20676	30975	0.001	1	1	chr3	-	49020618	49020709	49020672	49020672	49020694	49020631	49020652	other	hsa-mir-191_38_G_u	hsa-mir-191 MI0000465 [92 bases, 1AA4FC11] [92 bases, 1AA4FC11] [92 bases, 1AA4FC11] [92 bases, 1AA4FC11] [92 bases, 1AA4FC11] [ [92 bases, 1AA4FC11]	38	G	u	31	40	34281	45316	0.001	1	1	chr3	-	49020618	49020709	49020672	49020672	49020694	49020631	49020652	other	hsa-mir-191_38_G_u	hsa-mir-191 MI0000465 [92 bases, 1AA4FC11] [92 bases, 1AA4FC11]	38	G	u	231	51	319620	71366	0.001	1	1	chr3	-	49020618	49020709	49020672	49020672	49020694	49020631	49020652	other	hsa-mir-191_38_G_u	hsa-mir-191 MI0000465 [92 bases, 1AA4FC11] [92 bases, 1AA4FC11] [92 bases, 1AA4FC11]	38	G	u	355	89	441547	111521	0.001	1	1	chr3	-	49020618	49020709	49020672	49020672	49020694	49020631	49020652	other	hsa-mir-191_38_G_u	hsa-mir-191 MI0000465 [92 bases, 1AA4FC11] [92 bases, 1AA4FC11]	38	G	u	183	122	249539	166846	0.001	1	1	chr3	-	49020618	49020709	49020672	49020672	49020694	49020631	49020652	other	hsa-mir-191_38_G_u	hsa-mir-191 MI0000465 [92 bases, 1AA4FC11] [92 bases, 1AA4FC11] [92 bases, 1AA4FC11]	38	G	u	411	90	342276	75553	0.001	1	1	chr3	-	49020618	49020709	49020672	49020672	49020694	49020631	49020652	other	hsa-mir-191_38_G_u	hsa-mir-191 MI0000465 [92 bases, 1AA4FC11] [92 bases, 1AA4FC11] [92 bases, 1AA4FC11]	38	G	u	858	177	1264653	261068	0.001	1	1	chr3	-	49020618	49020709	49020672	49020672	49020694	49020631	49020652	other	hsa-mir-191_38_G_u	hsa-mir-191 MI0000465 [92 bases, 1AA4FC11] [92 bases, 1AA4FC11] [92 bases, 1AA4FC11]	38	G	u	205	79	135313	52542	0.002	1	1	chr3	-	49020618	49020709	49020672	49020672	49020694	49020631	49020652	other	hsa-mir-191_38_G_u	hsa-mir-191 MI0000465 [92 bases, 1AA4FC11] [92 bases, 1AA4FC11] [92 bases, 1AA4FC11]	38	G	u	188	37	139013	27534	0.001	1	1	chr3	-	49020618	49020709	49020672	49020672	49020694	49020631	49020652	other	hsa-mir-191_38_G_u	hsa-mir-191 MI0000465 [92 bases, 1AA4FC11] [92 bases, 1AA4FC11] [92 bases, 1AA4FC11]	38	G	u	864	149	599049	103795	0.001	1	1	chr3	-	49020618	49020709	49020672	49020672	49020694	49020631	49020652	other	hsa-mir-191_38_G_u	hsa-mir-191 MI0000465 [92 bases, 1AA4FC11] [92 bases, 1AA4FC11]	38	G	u	140	81	129235	75421	0.001	1	1	chr3	-	49020618	49020709	49020672	49020672	49020694	49020631	49020652	other	hsa-mir-191_38_G_u	hsa-mir-191 MI0000465 [92 bases, 1AA4FC11] [92 bases, 1AA4FC11] [92 bases, 1AA4FC11]	38	G	u	196	31	213160	34098	0.001	1	1	chr3	-	49020618	49020709	49020672	49020672	49020694	49020631	49020652	other	hsa-mir-191_38_G_u	hsa-mir-191 MI0000465 [92 bases, 1AA4FC11] [92 bases, 1AA4FC11] [92 bases, 1AA4FC11]	38	G	u	1059	171	1203294	195268	0.001	1	1	chr3	-	49020618	49020709	49020672	49020672	49020694	49020631	49020652	other	hsa-mir-191_38_G_u	hsa-mir-191 MI0000465 [92 bases, 1AA4FC11] [92 bases, 1AA4FC11] [92 bases, 1AA4FC11]	38	G	u	349	123	289103	102360	0.001	1	1	chr3	-	49020618	49020709	49020672	49020672	49020694	49020631	49020652	other	hsa-mir-191_38_G_u	hsa-mir-191 MI0000465 [92 bases, 1AA4FC11] [92 bases, 1AA4FC11] [92 bases, 1AA4FC11] [92 bases, 1AA4FC11] [92 bases, 1AA4FC11] [ [92 bases, 1AA4FC11]	38	G	u	0	0	0	0	0	1	1	chr3	-	49020618	49020709	49020672	49020672	49020694	49020631	49020652	other	hsa-mir-191_38_G_u	hsa-mir-191 MI0000465 [92 bases, 1AA4FC11] [92 bases, 1AA4FC11] [92 bases, 1AA4FC11] [92 bases, 1AA4FC11] [92 bases, 1AA4FC11] [ [92 bases, 1AA4FC11]	38	G	u	41	167	307	1255	0.134	0	0	chr3	-	49020618	49020709	49020672	49020672	49020694	49020631	49020652	other	hsa-mir-191_38_G_u	hsa-mir-191 MI0000465 [92 bases, 1AA4FC11] [92 bases, 1AA4FC11] [92 bases, 1AA4FC11] [92 bases, 1AA4FC11] [92 bases, 1AA4FC11] [ [92 bases, 1AA4FC11]	38	G	u	1	11	1409	16261	0.001	1	1	chr3	-	49020618	49020709	49020672	49020672	49020694	49020631	49020652	other	hsa-mir-191_38_G_u	hsa-mir-191 MI0000465 [92 bases, 1AA4FC11] [92 bases, 1AA4FC11] [92 bases, 1AA4FC11] [92 bases, 1AA4FC11] [92 bases, 1AA4FC11] [ [92 bases, 1AA4FC11]	38	G	u	51	100	11869	23408	0.004	1	1	chr3	-	49020618	49020709	49020672	49020672	49020694	49020631	49020652	other	hsa-mir-191_38_G_u	hsa-mir-191 MI0000465 [92 bases, 1AA4FC11] [92 bases, 1AA4FC11] [92 bases, 1AA4FC11]	38	G	u	33	57	6005	10490	0.005	1	1	chr3	-	49020618	49020709	49020672	49020672	49020694	49020631	49020652	other	hsa-mir-191_38_G_u	hsa-mir-191 MI0000465 [92 bases, 1AA4FC11] [92 bases, 1AA4FC11] [92 bases, 1AA4FC11]	38	G	u	36	55	6164	9425	0.006	1	1	chr3	-	49020618	49020709	49020672	49020672	49020694	49020631	49020652	other	hsa-mir-191_38_G_u	hsa-mir-191 MI0000465 [92 bases, 1AA4FC11] [92 bases, 1AA4FC11] [92 bases, 1AA4FC11]	38	G	u	13	17	5773	7917	0.002	1	1	chr3	-	49020618	49020709	49020672	49020672	49020694	49020631	49020652	other	hsa-mir-191_38_G_u	hsa-mir-191 MI0000465 [92 bases, 1AA4FC11] [92 bases, 1AA4FC11] [92 bases, 1AA4FC11] [92 bases, 1AA4FC11] [92 bases, 1AA4FC11] [ [92 bases, 1AA4FC11]	38	G	u	1629	592	7339	2670	0.222	0	0	chr3	-	49020618	49020709	49020672	49020672	49020694	49020631	49020652	other	hsa-mir-191_38_G_u	hsa-mir-191 MI0000465 [92 bases, 1AA4FC11] [92 bases, 1AA4FC11] [92 bases, 1AA4FC11] [92 bases, 1AA4FC11] [92 bases, 1AA4FC11] [ [92 bases, 1AA4FC11]	38	G	u	3063	1587	12982	6729	0.236	0	0	chr3	-	49020618	49020709	49020672	49020672	49020694	49020631	49020652	other	hsa-mir-191_38_G_u	hsa-mir-191 MI0000465 [92 bases, 1AA4FC11] [92 bases, 1AA4FC11] [92 bases, 1AA4FC11] [92 bases, 1AA4FC11] [92 bases, 1AA4FC11] [ [92 bases, 1AA4FC11]	38	G	u	216	384	7554	13441	0.029	1	1	chr3	-	49020618	49020709	49020672	49020672	49020694	49020631	49020652	other	hsa-mir-191_38_G_u	hsa-mir-191 MI0000465 [92 bases, 1AA4FC11] [92 bases, 1AA4FC11] [92 bases, 1AA4FC11] [92 bases, 1AA4FC11] [92 bases, 1AA4FC11] [ [92 bases, 1AA4FC11]	38	G	u	286	650	10476	23834	0.027	1	1	chr3	-	49020618	49020709	49020672	49020672	49020694	49020631	49020652	other	hsa-mir-191_38_G_u	hsa-mir-191 MI0000465 [92 bases, 1AA4FC11] [92 bases, 1AA4FC11] [92 bases, 1AA4FC11] [92 bases, 1AA4FC11] [92 bases, 1AA4FC11] [ [92 bases, 1AA4FC11]	38	G	u	413	635	5955	9159	0.069	0	0	chr3	-	49020618	49020709	49020672	49020672	49020694	49020631	49020652	other	hsa-mir-191_38_G_u	hsa-mir-191 MI0000465 [92 bases, 1AA4FC11] [92 bases, 1AA4FC11] [92 bases, 1AA4FC11] [92 bases, 1AA4FC11] [92 bases, 1AA4FC11] [ [92 bases, 1AA4FC11]	38	G	u	194	360	2823	5248	0.069	2.43e-10	4.98e-09	chr3	-	49020618	49020709	49020672	49020672	49020694	49020631	49020652	other	hsa-mir-191_38_G_u	hsa-mir-191 MI0000465 [92 bases, 1AA4FC11] [92 bases, 1AA4FC11] [92 bases, 1AA4FC11] [92 bases, 1AA4FC11] [92 bases, 1AA4FC11] [ [92 bases, 1AA4FC11]	38	G	u	287	423	5372	7924	0.053	0.0809	0.862	chr3	-	49020618	49020709	49020672	49020672	49020694	49020631	49020652	other	hsa-mir-191_38_G_u	hsa-mir-191 MI0000465 [92 bases, 1AA4FC11] [92 bases, 1AA4FC11] [92 bases, 1AA4FC11] [92 bases, 1AA4FC11] [92 bases, 1AA4FC11] [ [92 bases, 1AA4FC11]	38	G	u	226	855	11738	44444	0.019	1	1	chr3	-	49020618	49020709	49020672	49020672	49020694	49020631	49020652	other	hsa-mir-191_38_G_u	hsa-mir-191 MI0000465 [92 bases, 1AA4FC11] [92 bases, 1AA4FC11] [92 bases, 1AA4FC11] [92 bases, 1AA4FC11] [92 bases, 1AA4FC11] [ [92 bases, 1AA4FC11]	38	G	u	932	400	32921	14160	0.028	1	1	chr3	-	49020618	49020709	49020672	49020672	49020694	49020631	49020652	other	hsa-mir-191_38_G_u	hsa-mir-191 MI0000465 [92 bases, 1AA4FC11] [92 bases, 1AA4FC11] [92 bases, 1AA4FC11] [92 bases, 1AA4FC11] [92 bases, 1AA4FC11] [ [92 bases, 1AA4FC11]	38	G	u	179	86	356253	172001	0.001	1	1	chr3	-	49020618	49020709	49020672	49020672	49020694	49020631	49020652	other	hsa-mir-191_38_G_u	hsa-mir-191 MI0000465 [92 bases, 1AA4FC11] [92 bases, 1AA4FC11] [92 bases, 1AA4FC11] [92 bases, 1AA4FC11] [92 bases, 1AA4FC11] [ [92 bases, 1AA4FC11]	38	G	u	261	287	9883	10880	0.026	1	1	chr3	-	49020618	49020709	49020672	49020672	49020694	49020631	49020652	other	hsa-mir-191_38_G_u	hsa-mir-191 MI0000465 [92 bases, 1AA4FC11] [92 bases, 1AA4FC11] [92 bases, 1AA4FC11] [92 bases, 1AA4FC11] [92 bases, 1AA4FC11] [ [92 bases, 1AA4FC11]	38	G	u	253	284	10042	11304	0.025	1	1	chr3	-	49020618	49020709	49020672	49020672	49020694	49020631	49020652	other	hsa-mir-191_38_G_u	hsa-mir-191 MI0000465 [92 bases, 1AA4FC11] [92 bases, 1AA4FC11] [92 bases, 1AA4FC11] [92 bases, 1AA4FC11] [92 bases, 1AA4FC11] [ [92 bases, 1AA4FC11]	38	G	u	159	283	6030	10752	0.026	1	1	chr3	-	49020618	49020709	49020672	49020672	49020694	49020631	49020652	other	hsa-mir-191_38_G_u	hsa-mir-191 MI0000465 [92 bases, 1AA4FC11] [92 bases, 1AA4FC11] [92 bases, 1AA4FC11] [92 bases, 1AA4FC11] [92 bases, 1AA4FC11] [ [92 bases, 1AA4FC11]	38	G	u	212	291	9352	12874	0.023	1	1	chr3	-	49020618	49020709	49020672	49020672	49020694	49020631	49020652	other	hsa-mir-191_38_G_u	hsa-mir-191 MI0000465 [92 bases, 1AA4FC11] [92 bases, 1AA4FC11] [92 bases, 1AA4FC11] [92 bases, 1AA4FC11] [92 bases, 1AA4FC11] [ [92 bases, 1AA4FC11]	38	G	u	318	329	14355	14852	0.022	1	1	chr3	-	49020618	49020709	49020672	49020672	49020694	49020631	49020652	other	hsa-mir-191_38_G_u	hsa-mir-191 MI0000465 [92 bases, 1AA4FC11] [92 bases, 1AA4FC11] [92 bases, 1AA4FC11] [92 bases, 1AA4FC11] [92 bases, 1AA4FC11] [ [92 bases, 1AA4FC11]	38	G	u	327	459	14483	20359	0.023	1	1	chr3	-	49020618	49020709	49020672	49020672	49020694	49020631	49020652	other	hsa-mir-191_38_G_u	hsa-mir-191 MI0000465 [92 bases, 1AA4FC11] [92 bases, 1AA4FC11] [92 bases, 1AA4FC11] [92 bases, 1AA4FC11] [92 bases, 1AA4FC11] [ [92 bases, 1AA4FC11]	38	G	u	488	492	17008	17163	0.029	1	1	chr3	-	49020618	49020709	49020672	49020672	49020694	49020631	49020652	other	hsa-mir-191_38_G_u	hsa-mir-191 MI0000465 [92 bases, 1AA4FC11] [92 bases, 1AA4FC11] [92 bases, 1AA4FC11] [92 bases, 1AA4FC11] [92 bases, 1AA4FC11] [ [92 bases, 1AA4FC11]	38	G	u	340	355	10074	10533	0.034	1	1	chr3	-	49020618	49020709	49020672	49020672	49020694	49020631	49020652	other	hsa-mir-191_38_G_u	hsa-mir-191 MI0000465 [92 bases, 1AA4FC11] [92 bases, 1AA4FC11] [92 bases, 1AA4FC11] [92 bases, 1AA4FC11] [92 bases, 1AA4FC11] [ [92 bases, 1AA4FC11]	38	G	u	292	347	11401	13566	0.026	1	1	chr3	-	49020618	49020709	49020672	49020672	49020694	49020631	49020652	other	3'-U before central loop	not specified	not specified	not specified	not specified	not specified	SRR1051345	1587	0.236	0	mature	not	1.0328e-06	7.85931e-05
hsa-mir-192_45_A_u	hsa-mir-192 MI0000234 [110 bases, 38D8AB5B] [110 bases, 38D8AB5B] [110 bases, 38D8AB5B] [110 bases, 38D8AB5B] [110 bases, 38D8AB [110 bases, 38D8AB5B]	45	A	u	82	114	1514	2122	0.054	0.19	1	chr11	-	64891137	64891246	64891202	64891203	64891223	64891159	64891180	3'-U before central loop	hsa-mir-192_45_A_u	hsa-mir-192 MI0000234 [110 bases, 38D8AB5B] [110 bases, 38D8AB5B] [110 bases, 38D8AB5B] [110 bases, 38D8AB5B] [110 bases, 38D8AB [110 bases, 38D8AB5B]	45	A	u	92	108	1960	2317	0.047	1	1	chr11	-	64891137	64891246	64891202	64891203	64891223	64891159	64891180	3'-U before central loop	hsa-mir-192_45_A_u	hsa-mir-192 MI0000234 [110 bases, 38D8AB5B] [110 bases, 38D8AB5B] [110 bases, 38D8AB5B] [110 bases, 38D8AB5B] [110 bases, 38D8AB [110 bases, 38D8AB5B]	45	A	u	81	100	1667	2058	0.049	1	1	chr11	-	64891137	64891246	64891202	64891203	64891223	64891159	64891180	3'-U before central loop	hsa-mir-192_45_A_u	hsa-mir-192 MI0000234 [110 bases, 38D8AB5B] [110 bases, 38D8AB5B] [110 bases, 38D8AB5B] [110 bases, 38D8AB5B] [110 bases, 38D8AB [110 bases, 38D8AB5B]	45	A	u	67	108	1313	2117	0.051	0.414	1	chr11	-	64891137	64891246	64891202	64891203	64891223	64891159	64891180	3'-U before central loop	hsa-mir-192_45_A_u	hsa-mir-192 MI0000234 [110 bases, 38D8AB5B] [110 bases, 38D8AB5B] [110 bases, 38D8AB5B] [110 bases, 38D8AB5B] [110 bases, 38D8AB [110 bases, 38D8AB5B]	45	A	u	107	174	1769	2890	0.06	0.00484	0.0366	chr11	-	64891137	64891246	64891202	64891203	64891223	64891159	64891180	3'-U before central loop	hsa-mir-192_45_A_u	hsa-mir-192 MI0000234 [110 bases, 38D8AB5B] [110 bases, 38D8AB5B] [110 bases, 38D8AB5B] [110 bases, 38D8AB5B] [110 bases, 38D8AB [110 bases, 38D8AB5B]	45	A	u	123	140	2143	2442	0.057	0.0468	0.338	chr11	-	64891137	64891246	64891202	64891203	64891223	64891159	64891180	3'-U before central loop	hsa-mir-192_45_A_u	hsa-mir-192 MI0000234 [110 bases, 38D8AB5B] [110 bases, 38D8AB5B] [110 bases, 38D8AB5B] [110 bases, 38D8AB5B] [110 bases, 38D8AB [110 bases, 38D8AB5B]	45	A	u	106	144	1934	2632	0.055	0.129	0.841	chr11	-	64891137	64891246	64891202	64891203	64891223	64891159	64891180	3'-U before central loop	hsa-mir-192_45_A_u	hsa-mir-192 MI0000234 [110 bases, 38D8AB5B] [110 bases, 38D8AB5B] [110 bases, 38D8AB5B] [110 bases, 38D8AB5B] [110 bases, 38D8AB [110 bases, 38D8AB5B]	45	A	u	136	156	2076	2382	0.066	0.000257	0.00261	chr11	-	64891137	64891246	64891202	64891203	64891223	64891159	64891180	3'-U before central loop	hsa-mir-192_45_A_u	hsa-mir-192 MI0000234 [110 bases, 38D8AB5B] [110 bases, 38D8AB5B] [110 bases, 38D8AB5B] [110 bases, 38D8AB5B] [110 bases, 38D8AB [110 bases, 38D8AB5B]	45	A	u	55	85	1134	1756	0.049	1	1	chr11	-	64891137	64891246	64891202	64891203	64891223	64891159	64891180	3'-U before central loop	hsa-mir-192_45_A_u	hsa-mir-192 MI0000234 [110 bases, 38D8AB5B] [110 bases, 38D8AB5B] [110 bases, 38D8AB5B] [110 bases, 38D8AB5B] [110 bases, 38D8AB [110 bases, 38D8AB5B]	45	A	u	137	177	2102	2721	0.065	0.00014	0.00142	chr11	-	64891137	64891246	64891202	64891203	64891223	64891159	64891180	3'-U before central loop	hsa-mir-192_45_A_u	hsa-mir-192 MI0000234 [110 bases, 38D8AB5B] [110 bases, 38D8AB5B] [110 bases, 38D8AB5B] [110 bases, 38D8AB5B] [110 bases, 38D8AB [110 bases, 38D8AB5B]	45	A	u	104	127	1958	2400	0.053	0.242	1	chr11	-	64891137	64891246	64891202	64891203	64891223	64891159	64891180	3'-U before central loop	hsa-mir-192_45_A_u	hsa-mir-192 MI0000234 [110 bases, 38D8AB5B] [110 bases, 38D8AB5B] [110 bases, 38D8AB5B] [110 bases, 38D8AB5B] [110 bases, 38D8AB [110 bases, 38D8AB5B]	45	A	u	91	119	1515	1986	0.06	0.0198	0.146	chr11	-	64891137	64891246	64891202	64891203	64891223	64891159	64891180	3'-U before central loop	hsa-mir-192_45_A_u	hsa-mir-192 MI0000234 [110 bases, 38D8AB5B] [110 bases, 38D8AB5B] [110 bases, 38D8AB5B] [110 bases, 38D8AB5B] [110 bases, 38D8AB [110 bases, 38D8AB5B]	45	A	u	79	97	1355	1670	0.058	0.0598	0.415	chr11	-	64891137	64891246	64891202	64891203	64891223	64891159	64891180	3'-U before central loop	hsa-mir-192_45_A_u	hsa-mir-192 MI0000234 [110 bases, 38D8AB5B] [110 bases, 38D8AB5B] [110 bases, 38D8AB5B] [110 bases, 38D8AB5B] [110 bases, 38D8AB [110 bases, 38D8AB5B]	45	A	u	85	94	1350	1505	0.063	0.0105	0.0826	chr11	-	64891137	64891246	64891202	64891203	64891223	64891159	64891180	3'-U before central loop	hsa-mir-192_45_A_u	hsa-mir-192 MI0000234 [110 bases, 38D8AB5B] [110 bases, 38D8AB5B] [110 bases, 38D8AB5B] [110 bases, 38D8AB5B] [110 bases, 38D8AB [110 bases, 38D8AB5B]	45	A	u	97	141	1470	2139	0.066	0.000346	0.00297	chr11	-	64891137	64891246	64891202	64891203	64891223	64891159	64891180	3'-U before central loop	hsa-mir-192_45_A_u	hsa-mir-192 MI0000234 [110 bases, 38D8AB5B] [110 bases, 38D8AB5B] [110 bases, 38D8AB5B] [110 bases, 38D8AB5B] [110 bases, 38D8AB [110 bases, 38D8AB5B]	45	A	u	72	104	1234	1786	0.058	0.0527	0.366	chr11	-	64891137	64891246	64891202	64891203	64891223	64891159	64891180	3'-U before central loop	hsa-mir-192_45_A_u	hsa-mir-192 MI0000234 [110 bases, 38D8AB5B] [110 bases, 38D8AB5B] [110 bases, 38D8AB5B] [110 bases, 38D8AB5B] [110 bases, 38D8AB [110 bases, 38D8AB5B]	45	A	u	103	119	1551	1798	0.066	0.000705	0.00672	chr11	-	64891137	64891246	64891202	64891203	64891223	64891159	64891180	3'-U before central loop	hsa-mir-192_45_A_u	hsa-mir-192 MI0000234 [110 bases, 38D8AB5B] [110 bases, 38D8AB5B] [110 bases, 38D8AB5B] [110 bases, 38D8AB5B] [110 bases, 38D8AB [110 bases, 38D8AB5B]	45	A	u	172	198	2383	2754	0.072	4.62e-08	6.89e-07	chr11	-	64891137	64891246	64891202	64891203	64891223	64891159	64891180	3'-U before central loop	hsa-mir-192_45_A_u	hsa-mir-192 MI0000234 [110 bases, 38D8AB5B] [110 bases, 38D8AB5B] [110 bases, 38D8AB5B] [110 bases, 38D8AB5B] [110 bases, 38D8AB [110 bases, 38D8AB5B]	45	A	u	141	186	2421	3197	0.058	0.0163	0.126	chr11	-	64891137	64891246	64891202	64891203	64891223	64891159	64891180	3'-U before central loop	hsa-mir-192_45_A_u	hsa-mir-192 MI0000234 [110 bases, 38D8AB5B] [110 bases, 38D8AB5B] [110 bases, 38D8AB5B] [110 bases, 38D8AB5B] [110 bases, 38D8AB [110 bases, 38D8AB5B]	45	A	u	101	113	1337	1498	0.076	2.85e-06	3.21e-05	chr11	-	64891137	64891246	64891202	64891203	64891223	64891159	64891180	3'-U before central loop	hsa-mir-192_45_A_u	hsa-mir-192 MI0000234 [110 bases, 38D8AB5B] [110 bases, 38D8AB5B] [110 bases, 38D8AB5B] [110 bases, 38D8AB5B] [110 bases, 38D8AB [110 bases, 38D8AB5B]	45	A	u	85	113	2131	2842	0.04	1	1	chr11	-	64891137	64891246	64891202	64891203	64891223	64891159	64891180	3'-U before central loop	hsa-mir-192_45_A_u	hsa-mir-192 MI0000234 [110 bases, 38D8AB5B] [110 bases, 38D8AB5B] [110 bases, 38D8AB5B] [110 bases, 38D8AB5B] [110 bases, 38D8AB [110 bases, 38D8AB5B]	45	A	u	122	166	1634	2224	0.075	4.73e-08	6.92e-07	chr11	-	64891137	64891246	64891202	64891203	64891223	64891159	64891180	3'-U before central loop	hsa-mir-192_45_A_u	hsa-mir-192 MI0000234 [110 bases, 38D8AB5B] [110 bases, 38D8AB5B] [110 bases, 38D8AB5B] [110 bases, 38D8AB5B] [110 bases, 38D8AB [110 bases, 38D8AB5B]	45	A	u	87	135	1332	2070	0.065	0.000694	0.00579	chr11	-	64891137	64891246	64891202	64891203	64891223	64891159	64891180	3'-U before central loop	hsa-mir-192_45_A_u	hsa-mir-192 MI0000234 [110 bases, 38D8AB5B] [110 bases, 38D8AB5B] [110 bases, 38D8AB5B] [110 bases, 38D8AB5B] [110 bases, 38D8AB [110 bases, 38D8AB5B]	45	A	u	86	124	1406	2029	0.061	0.0105	0.0804	chr11	-	64891137	64891246	64891202	64891203	64891223	64891159	64891180	3'-U before central loop	hsa-mir-192_45_A_u	hsa-mir-192 MI0000234 [110 bases, 38D8AB5B] [110 bases, 38D8AB5B] [110 bases, 38D8AB5B] [110 bases, 38D8AB5B] [110 bases, 38D8AB [110 bases, 38D8AB5B]	45	A	u	103	105	1700	1746	0.061	0.0212	0.163	chr11	-	64891137	64891246	64891202	64891203	64891223	64891159	64891180	3'-U before central loop	hsa-mir-192_45_A_u	hsa-mir-192 MI0000234 [110 bases, 38D8AB5B] [110 bases, 38D8AB5B] [110 bases, 38D8AB5B] [110 bases, 38D8AB5B] [110 bases, 38D8AB [110 bases, 38D8AB5B]	45	A	u	88	128	1268	1844	0.069	6.59e-05	0.000638	chr11	-	64891137	64891246	64891202	64891203	64891223	64891159	64891180	3'-U before central loop	hsa-mir-192_45_A_u	hsa-mir-192 MI0000234 [110 bases, 38D8AB5B] [110 bases, 38D8AB5B] [110 bases, 38D8AB5B] [110 bases, 38D8AB5B] [110 bases, 38D8AB [110 bases, 38D8AB5B]	45	A	u	55	69	1052	1328	0.052	0.351	1	chr11	-	64891137	64891246	64891202	64891203	64891223	64891159	64891180	3'-U before central loop	hsa-mir-192_45_A_u	hsa-mir-192 MI0000234 [110 bases, 38D8AB5B] [110 bases, 38D8AB5B] [110 bases, 38D8AB5B] [110 bases, 38D8AB5B] [110 bases, 38D8AB [110 bases, 38D8AB5B]	45	A	u	65	91	1543	2183	0.042	1	1	chr11	-	64891137	64891246	64891202	64891203	64891223	64891159	64891180	3'-U before central loop	hsa-mir-192_45_A_u	hsa-mir-192 MI0000234 [110 bases, 38D8AB5B] [110 bases, 38D8AB5B] [110 bases, 38D8AB5B] [110 bases, 38D8AB5B] [110 bases, 38D8AB [110 bases, 38D8AB5B]	45	A	u	94	147	1472	2315	0.064	0.00111	0.00914	chr11	-	64891137	64891246	64891202	64891203	64891223	64891159	64891180	3'-U before central loop	hsa-mir-192_45_A_u	hsa-mir-192 MI0000234 [110 bases, 38D8AB5B] [110 bases, 38D8AB5B] [110 bases, 38D8AB5B] [110 bases, 38D8AB5B] [110 bases, 38D8AB [110 bases, 38D8AB5B]	45	A	u	76	72	921	875	0.083	5.03e-06	6.97e-05	chr11	-	64891137	64891246	64891202	64891203	64891223	64891159	64891180	3'-U before central loop	hsa-mir-192_45_A_u	hsa-mir-192 MI0000234 [110 bases, 38D8AB5B] [110 bases, 38D8AB5B] [110 bases, 38D8AB5B] [110 bases, 38D8AB5B] [110 bases, 38D8AB [110 bases, 38D8AB5B]	45	A	u	138	118	1949	1667	0.071	4.84e-05	0.000508	chr11	-	64891137	64891246	64891202	64891203	64891223	64891159	64891180	3'-U before central loop	hsa-mir-192_45_A_u	hsa-mir-192 MI0000234 [110 bases, 38D8AB5B] [110 bases, 38D8AB5B] [110 bases, 38D8AB5B] [110 bases, 38D8AB5B] [110 bases, 38D8AB [110 bases, 38D8AB5B]	45	A	u	216	154	3361	2411	0.064	0.000653	0.00668	chr11	-	64891137	64891246	64891202	64891203	64891223	64891159	64891180	3'-U before central loop	hsa-mir-192_45_A_u	hsa-mir-192 MI0000234 [110 bases, 38D8AB5B] [110 bases, 38D8AB5B] [110 bases, 38D8AB5B] [110 bases, 38D8AB5B] [110 bases, 38D8AB [110 bases, 38D8AB5B]	45	A	u	116	102	2042	1800	0.057	0.0925	0.636	chr11	-	64891137	64891246	64891202	64891203	64891223	64891159	64891180	3'-U before central loop	hsa-mir-192_45_A_u	hsa-mir-192 MI0000234 [110 bases, 38D8AB5B] [110 bases, 38D8AB5B] [110 bases, 38D8AB5B] [110 bases, 38D8AB5B] [110 bases, 38D8AB [110 bases, 38D8AB5B]	45	A	u	86	98	998	1146	0.086	9.59e-09	1.41e-07	chr11	-	64891137	64891246	64891202	64891203	64891223	64891159	64891180	3'-U before central loop	hsa-mir-192_45_A_u	hsa-mir-192 MI0000234 [110 bases, 38D8AB5B] [110 bases, 38D8AB5B] [110 bases, 38D8AB5B] [110 bases, 38D8AB5B] [110 bases, 38D8AB [110 bases, 38D8AB5B]	45	A	u	138	95	1969	1366	0.07	0.000329	0.00338	chr11	-	64891137	64891246	64891202	64891203	64891223	64891159	64891180	3'-U before central loop	hsa-mir-192_45_A_u	hsa-mir-192 MI0000234 [110 bases, 38D8AB5B] [110 bases, 38D8AB5B] [110 bases, 38D8AB5B] [110 bases, 38D8AB5B] [110 bases, 38D8AB [110 bases, 38D8AB5B]	45	A	u	171	139	2348	1915	0.073	2.27e-06	3.46e-05	chr11	-	64891137	64891246	64891202	64891203	64891223	64891159	64891180	3'-U before central loop	hsa-mir-192_45_A_u	hsa-mir-192 MI0000234 [110 bases, 38D8AB5B] [110 bases, 38D8AB5B] [110 bases, 38D8AB5B] [110 bases, 38D8AB5B] [110 bases, 38D8AB [110 bases, 38D8AB5B]	45	A	u	57	99	844	1479	0.068	0.000984	0.00843	chr11	-	64891137	64891246	64891202	64891203	64891223	64891159	64891180	3'-U before central loop	hsa-mir-192_45_A_u	hsa-mir-192 MI0000234 [110 bases, 38D8AB5B] [110 bases, 38D8AB5B] [110 bases, 38D8AB5B] [110 bases, 38D8AB5B] [110 bases, 38D8AB [110 bases, 38D8AB5B]	45	A	u	101	162	2205	3541	0.046	1	1	chr11	-	64891137	64891246	64891202	64891203	64891223	64891159	64891180	3'-U before central loop	hsa-mir-192_45_A_u	hsa-mir-192 MI0000234 [110 bases, 38D8AB5B] [110 bases, 38D8AB5B] [110 bases, 38D8AB5B] [110 bases, 38D8AB5B] [110 bases, 38D8AB [110 bases, 38D8AB5B]	45	A	u	48	86	1237	2240	0.039	1	1	chr11	-	64891137	64891246	64891202	64891203	64891223	64891159	64891180	3'-U before central loop	hsa-mir-192_45_A_u	hsa-mir-192 MI0000234 [110 bases, 38D8AB5B] [110 bases, 38D8AB5B] [110 bases, 38D8AB5B] [110 bases, 38D8AB5B] [110 bases, 38D8AB [110 bases, 38D8AB5B]	45	A	u	69	103	1953	2935	0.035	1	1	chr11	-	64891137	64891246	64891202	64891203	64891223	64891159	64891180	3'-U before central loop	hsa-mir-192_45_A_u	hsa-mir-192 MI0000234 [110 bases, 38D8AB5B] [110 bases, 38D8AB5B] [110 bases, 38D8AB5B] [110 bases, 38D8AB5B] [110 bases, 38D8AB [110 bases, 38D8AB5B]	45	A	u	61	90	1650	2443	0.037	1	1	chr11	-	64891137	64891246	64891202	64891203	64891223	64891159	64891180	3'-U before central loop	hsa-mir-192_45_A_u	hsa-mir-192 MI0000234 [110 bases, 38D8AB5B] [110 bases, 38D8AB5B] [110 bases, 38D8AB5B] [110 bases, 38D8AB5B] [110 bases, 38D8AB [110 bases, 38D8AB5B]	45	A	u	85	111	2359	3088	0.036	1	1	chr11	-	64891137	64891246	64891202	64891203	64891223	64891159	64891180	3'-U before central loop	hsa-mir-192_45_A_u	hsa-mir-192 MI0000234 [110 bases, 38D8AB5B] [110 bases, 38D8AB5B] [110 bases, 38D8AB5B] [110 bases, 38D8AB5B] [110 bases, 38D8AB [110 bases, 38D8AB5B]	45	A	u	96	136	1883	2680	0.051	0.408	1	chr11	-	64891137	64891246	64891202	64891203	64891223	64891159	64891180	3'-U before central loop	hsa-mir-192_45_A_u	hsa-mir-192 MI0000234 [110 bases, 38D8AB5B] [110 bases, 38D8AB5B] [110 bases, 38D8AB5B] [110 bases, 38D8AB5B] [110 bases, 38D8AB [110 bases, 38D8AB5B]	45	A	u	77	99	1090	1409	0.071	0.000188	0.00186	chr11	-	64891137	64891246	64891202	64891203	64891223	64891159	64891180	3'-U before central loop	hsa-mir-192_45_A_u	hsa-mir-192 MI0000234 [110 bases, 38D8AB5B] [110 bases, 38D8AB5B] [110 bases, 38D8AB5B] [110 bases, 38D8AB5B] [110 bases, 38D8AB [110 bases, 38D8AB5B]	45	A	u	130	159	2334	2857	0.056	0.0811	0.568	chr11	-	64891137	64891246	64891202	64891203	64891223	64891159	64891180	3'-U before central loop	hsa-mir-192_45_A_u	hsa-mir-192 MI0000234 [110 bases, 38D8AB5B] [110 bases, 38D8AB5B] [110 bases, 38D8AB5B] [110 bases, 38D8AB5B] [110 bases, 38D8AB [110 bases, 38D8AB5B]	45	A	u	97	141	1777	2589	0.055	0.142	0.927	chr11	-	64891137	64891246	64891202	64891203	64891223	64891159	64891180	3'-U before central loop	hsa-mir-192_45_A_u	hsa-mir-192 MI0000234 [110 bases, 38D8AB5B] [110 bases, 38D8AB5B] [110 bases, 38D8AB5B] [110 bases, 38D8AB5B] [110 bases, 38D8AB [110 bases, 38D8AB5B]	45	A	u	87	132	1347	2049	0.065	0.00122	0.0102	chr11	-	64891137	64891246	64891202	64891203	64891223	64891159	64891180	3'-U before central loop	hsa-mir-192_45_A_u	hsa-mir-192 MI0000234 [110 bases, 38D8AB5B] [110 bases, 38D8AB5B] [110 bases, 38D8AB5B] [110 bases, 38D8AB5B] [110 bases, 38D8AB [110 bases, 38D8AB5B]	45	A	u	100	135	1690	2292	0.059	0.022	0.161	chr11	-	64891137	64891246	64891202	64891203	64891223	64891159	64891180	3'-U before central loop	hsa-mir-192_45_A_u	hsa-mir-192 MI0000234 [110 bases, 38D8AB5B] [110 bases, 38D8AB5B] [110 bases, 38D8AB5B] [110 bases, 38D8AB5B] [110 bases, 38D8AB [110 bases, 38D8AB5B]	45	A	u	63	98	1441	2242	0.044	1	1	chr11	-	64891137	64891246	64891202	64891203	64891223	64891159	64891180	3'-U before central loop	hsa-mir-192_45_A_u	hsa-mir-192 MI0000234 [110 bases, 38D8AB5B] [110 bases, 38D8AB5B] [110 bases, 38D8AB5B] [110 bases, 38D8AB5B] [110 bases, 38D8AB [110 bases, 38D8AB5B]	45	A	u	144	189	2072	2728	0.069	1.48e-06	1.55e-05	chr11	-	64891137	64891246	64891202	64891203	64891223	64891159	64891180	3'-U before central loop	hsa-mir-192_45_A_u	hsa-mir-192 MI0000234 [110 bases, 38D8AB5B] [110 bases, 38D8AB5B] [110 bases, 38D8AB5B] [110 bases, 38D8AB5B] [110 bases, 38D8AB [110 bases, 38D8AB5B]	45	A	u	152	153	2484	2516	0.061	0.005	0.0449	chr11	-	64891137	64891246	64891202	64891203	64891223	64891159	64891180	3'-U before central loop	hsa-mir-192_45_A_u	hsa-mir-192 MI0000234 [110 bases, 38D8AB5B] [110 bases, 38D8AB5B] [110 bases, 38D8AB5B] [110 bases, 38D8AB5B] [110 bases, 38D8AB [110 bases, 38D8AB5B]	45	A	u	134	201	1920	2893	0.07	5.18e-07	5.67e-06	chr11	-	64891137	64891246	64891202	64891203	64891223	64891159	64891180	3'-U before central loop	hsa-mir-192_45_A_u	hsa-mir-192 MI0000234 [110 bases, 38D8AB5B] [110 bases, 38D8AB5B] [110 bases, 38D8AB5B] [110 bases, 38D8AB5B] [110 bases, 38D8AB [110 bases, 38D8AB5B]	45	A	u	100	82	1198	992	0.083	6.53e-07	9.32e-06	chr11	-	64891137	64891246	64891202	64891203	64891223	64891159	64891180	3'-U before central loop	hsa-mir-192_45_A_u	hsa-mir-192 MI0000234 [110 bases, 38D8AB5B] [110 bases, 38D8AB5B] [110 bases, 38D8AB5B] [110 bases, 38D8AB5B] [110 bases, 38D8AB [110 bases, 38D8AB5B]	45	A	u	307	312	3905	3976	0.079	1.11e-16	2.4e-15	chr11	-	64891137	64891246	64891202	64891203	64891223	64891159	64891180	3'-U before central loop	hsa-mir-192_45_A_u	hsa-mir-192 MI0000234 [110 bases, 38D8AB5B] [110 bases, 38D8AB5B] [110 bases, 38D8AB5B] [110 bases, 38D8AB5B] [110 bases, 38D8AB [110 bases, 38D8AB5B]	45	A	u	154	106	2210	1529	0.07	0.000206	0.00201	chr11	-	64891137	64891246	64891202	64891203	64891223	64891159	64891180	3'-U before central loop	hsa-mir-192_45_A_u	hsa-mir-192 MI0000234 [110 bases, 38D8AB5B] [110 bases, 38D8AB5B] [110 bases, 38D8AB5B] [110 bases, 38D8AB5B] [110 bases, 38D8AB [110 bases, 38D8AB5B]	45	A	u	450	298	2273	1509	0.198	0	0	chr11	-	64891137	64891246	64891202	64891203	64891223	64891159	64891180	3'-U before central loop	hsa-mir-192_45_A_u	hsa-mir-192 MI0000234 [110 bases, 38D8AB5B] [110 bases, 38D8AB5B] [110 bases, 38D8AB5B] [110 bases, 38D8AB5B] [110 bases, 38D8AB [110 bases, 38D8AB5B]	45	A	u	128	130	1718	1758	0.075	1.21e-06	1.7e-05	chr11	-	64891137	64891246	64891202	64891203	64891223	64891159	64891180	3'-U before central loop	hsa-mir-192_45_A_u	hsa-mir-192 MI0000234 [110 bases, 38D8AB5B] [110 bases, 38D8AB5B] [110 bases, 38D8AB5B] [110 bases, 38D8AB5B] [110 bases, 38D8AB [110 bases, 38D8AB5B]	45	A	u	545	444	2383	1943	0.229	0	0	chr11	-	64891137	64891246	64891202	64891203	64891223	64891159	64891180	3'-U before central loop	hsa-mir-192_45_A_u	hsa-mir-192 MI0000234 [110 bases, 38D8AB5B] [110 bases, 38D8AB5B] [110 bases, 38D8AB5B] [110 bases, 38D8AB5B] [110 bases, 38D8AB [110 bases, 38D8AB5B]	45	A	u	151	87	1997	1154	0.076	3.27e-05	0.00048	chr11	-	64891137	64891246	64891202	64891203	64891223	64891159	64891180	3'-U before central loop	hsa-mir-192_45_A_u	hsa-mir-192 MI0000234 [110 bases, 38D8AB5B] [110 bases, 38D8AB5B] [110 bases, 38D8AB5B] [110 bases, 38D8AB5B] [110 bases, 38D8AB [110 bases, 38D8AB5B]	45	A	u	108	113	1384	1450	0.078	4.82e-07	6.56e-06	chr11	-	64891137	64891246	64891202	64891203	64891223	64891159	64891180	3'-U before central loop	hsa-mir-192_45_A_u	hsa-mir-192 MI0000234 [110 bases, 38D8AB5B] [110 bases, 38D8AB5B] [110 bases, 38D8AB5B] [110 bases, 38D8AB5B] [110 bases, 38D8AB [110 bases, 38D8AB5B]	45	A	u	104	78	1580	1193	0.066	0.00608	0.0497	chr11	-	64891137	64891246	64891202	64891203	64891223	64891159	64891180	3'-U before central loop	hsa-mir-192_45_A_u	hsa-mir-192 MI0000234 [110 bases, 38D8AB5B] [110 bases, 38D8AB5B] [110 bases, 38D8AB5B] [110 bases, 38D8AB5B] [110 bases, 38D8AB [110 bases, 38D8AB5B]	45	A	u	121	111	1003	927	0.121	0	0	chr11	-	64891137	64891246	64891202	64891203	64891223	64891159	64891180	3'-U before central loop	hsa-mir-192_45_A_u	hsa-mir-192 MI0000234 [110 bases, 38D8AB5B] [110 bases, 38D8AB5B] [110 bases, 38D8AB5B] [110 bases, 38D8AB5B] [110 bases, 38D8AB [110 bases, 38D8AB5B]	45	A	u	257	206	2310	1857	0.111	0	0	chr11	-	64891137	64891246	64891202	64891203	64891223	64891159	64891180	3'-U before central loop	hsa-mir-192_45_A_u	hsa-mir-192 MI0000234 [110 bases, 38D8AB5B] [110 bases, 38D8AB5B] [110 bases, 38D8AB5B] [110 bases, 38D8AB5B] [110 bases, 38D8AB [110 bases, 38D8AB5B]	45	A	u	228	232	2883	2942	0.079	2.26e-13	4.2e-12	chr11	-	64891137	64891246	64891202	64891203	64891223	64891159	64891180	3'-U before central loop	hsa-mir-192_45_A_u	hsa-mir-192 MI0000234 [110 bases, 38D8AB5B] [110 bases, 38D8AB5B] [110 bases, 38D8AB5B] [110 bases, 38D8AB5B] [110 bases, 38D8AB [110 bases, 38D8AB5B]	45	A	u	227	179	1901	1500	0.119	0	0	chr11	-	64891137	64891246	64891202	64891203	64891223	64891159	64891180	3'-U before central loop	hsa-mir-192_45_A_u	hsa-mir-192 MI0000234 [110 bases, 38D8AB5B] [110 bases, 38D8AB5B] [110 bases, 38D8AB5B] [110 bases, 38D8AB5B] [110 bases, 38D8AB [110 bases, 38D8AB5B]	45	A	u	119	94	1415	1124	0.084	7.77e-08	1.15e-06	chr11	-	64891137	64891246	64891202	64891203	64891223	64891159	64891180	3'-U before central loop	hsa-mir-192_45_A_u	hsa-mir-192 MI0000234 [110 bases, 38D8AB5B] [110 bases, 38D8AB5B] [110 bases, 38D8AB5B] [110 bases, 38D8AB5B] [110 bases, 38D8AB [110 bases, 38D8AB5B]	45	A	u	85	116	1293	1772	0.066	0.00118	0.00973	chr11	-	64891137	64891246	64891202	64891203	64891223	64891159	64891180	3'-U before central loop	hsa-mir-192_45_A_u	hsa-mir-192 MI0000234 [110 bases, 38D8AB5B] [110 bases, 38D8AB5B] [110 bases, 38D8AB5B] [110 bases, 38D8AB5B] [110 bases, 38D8AB [110 bases, 38D8AB5B]	45	A	u	211	152	2674	1927	0.079	2.87e-09	4.87e-08	chr11	-	64891137	64891246	64891202	64891203	64891223	64891159	64891180	3'-U before central loop	hsa-mir-192_45_A_u	hsa-mir-192 MI0000234 [110 bases, 38D8AB5B] [110 bases, 38D8AB5B] [110 bases, 38D8AB5B] [110 bases, 38D8AB5B] [110 bases, 38D8AB [110 bases, 38D8AB5B]	45	A	u	321	188	3173	1866	0.101	0	0	chr11	-	64891137	64891246	64891202	64891203	64891223	64891159	64891180	3'-U before central loop	hsa-mir-192_45_A_u	hsa-mir-192 MI0000234 [110 bases, 38D8AB5B] [110 bases, 38D8AB5B] [110 bases, 38D8AB5B] [110 bases, 38D8AB5B] [110 bases, 38D8AB [110 bases, 38D8AB5B]	45	A	u	144	148	1663	1712	0.087	1.87e-12	3.02e-11	chr11	-	64891137	64891246	64891202	64891203	64891223	64891159	64891180	3'-U before central loop	hsa-mir-192_45_A_u	hsa-mir-192 MI0000234 [110 bases, 38D8AB5B] [110 bases, 38D8AB5B] [110 bases, 38D8AB5B] [110 bases, 38D8AB5B] [110 bases, 38D8AB [110 bases, 38D8AB5B]	45	A	u	606	192	3421	1085	0.177	0	0	chr11	-	64891137	64891246	64891202	64891203	64891223	64891159	64891180	3'-U before central loop	hsa-mir-192_45_A_u	hsa-mir-192 MI0000234 [110 bases, 38D8AB5B] [110 bases, 38D8AB5B] [110 bases, 38D8AB5B] [110 bases, 38D8AB5B] [110 bases, 38D8AB [110 bases, 38D8AB5B]	45	A	u	176	110	2238	1403	0.079	4.24e-07	6.54e-06	chr11	-	64891137	64891246	64891202	64891203	64891223	64891159	64891180	3'-U before central loop	hsa-mir-192_45_A_u	hsa-mir-192 MI0000234 [110 bases, 38D8AB5B] [110 bases, 38D8AB5B] [110 bases, 38D8AB5B] [110 bases, 38D8AB5B] [110 bases, 38D8AB [110 bases, 38D8AB5B]	45	A	u	1120	118	13283	1411	0.084	1.66e-09	5.76e-08	chr11	-	64891137	64891246	64891202	64891203	64891223	64891159	64891180	3'-U before central loop	hsa-mir-192_45_A_u	hsa-mir-192 MI0000234 [110 bases, 38D8AB5B] [110 bases, 38D8AB5B] [110 bases, 38D8AB5B] [110 bases, 38D8AB5B] [110 bases, 38D8AB [110 bases, 38D8AB5B]	45	A	u	163	53	1720	567	0.095	4.97e-07	1.02e-05	chr11	-	64891137	64891246	64891202	64891203	64891223	64891159	64891180	3'-U before central loop	hsa-mir-192_45_A_u	hsa-mir-192 MI0000234 [110 bases, 38D8AB5B] [110 bases, 38D8AB5B] [110 bases, 38D8AB5B] [110 bases, 38D8AB5B] [110 bases, 38D8AB [110 bases, 38D8AB5B]	45	A	u	172	125	2081	1523	0.083	2.49e-09	4.25e-08	chr11	-	64891137	64891246	64891202	64891203	64891223	64891159	64891180	3'-U before central loop	hsa-mir-192_45_A_u	hsa-mir-192 MI0000234 [110 bases, 38D8AB5B] [110 bases, 38D8AB5B] [110 bases, 38D8AB5B] [110 bases, 38D8AB5B] [110 bases, 38D8AB [110 bases, 38D8AB5B]	45	A	u	86	135	1758	2773	0.049	1	1	chr11	-	64891137	64891246	64891202	64891203	64891223	64891159	64891180	3'-U before central loop	hsa-mir-192_45_A_u	hsa-mir-192 MI0000234 [110 bases, 38D8AB5B] [110 bases, 38D8AB5B] [110 bases, 38D8AB5B] [110 bases, 38D8AB5B] [110 bases, 38D8AB [110 bases, 38D8AB5B]	45	A	u	120	127	1637	1734	0.073	4.22e-06	4.56e-05	chr11	-	64891137	64891246	64891202	64891203	64891223	64891159	64891180	3'-U before central loop	hsa-mir-192_45_A_u	hsa-mir-192 MI0000234 [110 bases, 38D8AB5B] [110 bases, 38D8AB5B] [110 bases, 38D8AB5B] [110 bases, 38D8AB5B] [110 bases, 38D8AB [110 bases, 38D8AB5B]	45	A	u	194	119	2922	1799	0.066	0.00071	0.00732	chr11	-	64891137	64891246	64891202	64891203	64891223	64891159	64891180	3'-U before central loop	hsa-mir-192_45_A_u	hsa-mir-192 MI0000234 [110 bases, 38D8AB5B] [110 bases, 38D8AB5B] [110 bases, 38D8AB5B] [110 bases, 38D8AB5B] [110 bases, 38D8AB [110 bases, 38D8AB5B]	45	A	u	93	96	1216	1268	0.076	7.57e-06	7.56e-05	chr11	-	64891137	64891246	64891202	64891203	64891223	64891159	64891180	3'-U before central loop	hsa-mir-192_45_A_u	hsa-mir-192 MI0000234 [110 bases, 38D8AB5B] [110 bases, 38D8AB5B] [110 bases, 38D8AB5B] [110 bases, 38D8AB5B] [110 bases, 38D8AB [110 bases, 38D8AB5B]	45	A	u	152	128	3205	2712	0.047	1	1	chr11	-	64891137	64891246	64891202	64891203	64891223	64891159	64891180	3'-U before central loop	hsa-mir-192_45_A_u	hsa-mir-192 MI0000234 [110 bases, 38D8AB5B] [110 bases, 38D8AB5B] [110 bases, 38D8AB5B] [110 bases, 38D8AB5B] [110 bases, 38D8AB [110 bases, 38D8AB5B]	45	A	u	154	142	2295	2124	0.067	0.000149	0.00161	chr11	-	64891137	64891246	64891202	64891203	64891223	64891159	64891180	3'-U before central loop	hsa-mir-192_45_A_u	hsa-mir-192 MI0000234 [110 bases, 38D8AB5B] [110 bases, 38D8AB5B] [110 bases, 38D8AB5B] [110 bases, 38D8AB5B] [110 bases, 38D8AB [110 bases, 38D8AB5B]	45	A	u	102	82	2675	2155	0.038	1	1	chr11	-	64891137	64891246	64891202	64891203	64891223	64891159	64891180	3'-U before central loop	hsa-mir-192_45_A_u	hsa-mir-192 MI0000234 [110 bases, 38D8AB5B] [110 bases, 38D8AB5B] [110 bases, 38D8AB5B] [110 bases, 38D8AB5B] [110 bases, 38D8AB [110 bases, 38D8AB5B]	45	A	u	182	147	3937	3185	0.046	1	1	chr11	-	64891137	64891246	64891202	64891203	64891223	64891159	64891180	3'-U before central loop	hsa-mir-192_45_A_u	hsa-mir-192 MI0000234 [110 bases, 38D8AB5B] [110 bases, 38D8AB5B] [110 bases, 38D8AB5B] [110 bases, 38D8AB5B] [110 bases, 38D8AB [110 bases, 38D8AB5B]	45	A	u	213	173	2940	2400	0.072	2.25e-07	3.34e-06	chr11	-	64891137	64891246	64891202	64891203	64891223	64891159	64891180	3'-U before central loop	hsa-mir-192_45_A_u	hsa-mir-192 MI0000234 [110 bases, 38D8AB5B] [110 bases, 38D8AB5B] [110 bases, 38D8AB5B] [110 bases, 38D8AB5B] [110 bases, 38D8AB [110 bases, 38D8AB5B]	45	A	u	110	87	1511	1198	0.073	0.000146	0.00147	chr11	-	64891137	64891246	64891202	64891203	64891223	64891159	64891180	3'-U before central loop	hsa-mir-192_45_A_u	hsa-mir-192 MI0000234 [110 bases, 38D8AB5B] [110 bases, 38D8AB5B] [110 bases, 38D8AB5B] [110 bases, 38D8AB5B] [110 bases, 38D8AB [110 bases, 38D8AB5B]	45	A	u	151	123	2263	1844	0.067	0.00049	0.00515	chr11	-	64891137	64891246	64891202	64891203	64891223	64891159	64891180	3'-U before central loop	hsa-mir-192_45_A_u	hsa-mir-192 MI0000234 [110 bases, 38D8AB5B] [110 bases, 38D8AB5B] [110 bases, 38D8AB5B] [110 bases, 38D8AB5B] [110 bases, 38D8AB [110 bases, 38D8AB5B]	45	A	u	91	124	2576	3535	0.035	1	1	chr11	-	64891137	64891246	64891202	64891203	64891223	64891159	64891180	3'-U before central loop	hsa-mir-192_45_A_u	hsa-mir-192 MI0000234 [110 bases, 38D8AB5B] [110 bases, 38D8AB5B] [110 bases, 38D8AB5B] [110 bases, 38D8AB5B] [110 bases, 38D8AB [110 bases, 38D8AB5B]	45	A	u	137	189	1824	2526	0.075	3.51e-09	5.33e-08	chr11	-	64891137	64891246	64891202	64891203	64891223	64891159	64891180	3'-U before central loop	hsa-mir-192_45_A_u	hsa-mir-192 MI0000234 [110 bases, 38D8AB5B] [110 bases, 38D8AB5B] [110 bases, 38D8AB5B] [110 bases, 38D8AB5B] [110 bases, 38D8AB [110 bases, 38D8AB5B]	45	A	u	63	103	1632	2684	0.039	1	1	chr11	-	64891137	64891246	64891202	64891203	64891223	64891159	64891180	3'-U before central loop	hsa-mir-192_45_A_u	hsa-mir-192 MI0000234 [110 bases, 38D8AB5B] [110 bases, 38D8AB5B] [110 bases, 38D8AB5B] [110 bases, 38D8AB5B] [110 bases, 38D8AB [110 bases, 38D8AB5B]	45	A	u	129	178	3604	4986	0.036	1	1	chr11	-	64891137	64891246	64891202	64891203	64891223	64891159	64891180	3'-U before central loop	hsa-mir-192_45_A_u	hsa-mir-192 MI0000234 [110 bases, 38D8AB5B] [110 bases, 38D8AB5B] [110 bases, 38D8AB5B] [110 bases, 38D8AB5B] [110 bases, 38D8AB [110 bases, 38D8AB5B]	45	A	u	109	164	2386	3598	0.046	1	1	chr11	-	64891137	64891246	64891202	64891203	64891223	64891159	64891180	3'-U before central loop	hsa-mir-192_45_A_u	hsa-mir-192 MI0000234 [110 bases, 38D8AB5B] [110 bases, 38D8AB5B] [110 bases, 38D8AB5B] [110 bases, 38D8AB5B] [110 bases, 38D8AB [110 bases, 38D8AB5B]	45	A	u	84	125	1438	2154	0.058	0.0366	0.251	chr11	-	64891137	64891246	64891202	64891203	64891223	64891159	64891180	3'-U before central loop	hsa-mir-192_45_A_u	hsa-mir-192 MI0000234 [110 bases, 38D8AB5B] [110 bases, 38D8AB5B] [110 bases, 38D8AB5B] [110 bases, 38D8AB5B] [110 bases, 38D8AB [110 bases, 38D8AB5B]	45	A	u	120	158	1913	2528	0.063	0.00166	0.0153	chr11	-	64891137	64891246	64891202	64891203	64891223	64891159	64891180	3'-U before central loop	hsa-mir-192_45_A_u	hsa-mir-192 MI0000234 [110 bases, 38D8AB5B] [110 bases, 38D8AB5B]	45	A	u	1395	311	3351	748	0.416	0	0	chr11	-	64891137	64891246	64891202	64891203	64891223	64891159	64891180	3'-U before central loop	hsa-mir-192_45_A_u	hsa-mir-192 MI0000234 [110 bases, 38D8AB5B] [110 bases, 38D8AB5B] [110 bases, 38D8AB5B]	45	A	u	1447	365	4564	1152	0.317	0	0	chr11	-	64891137	64891246	64891202	64891203	64891223	64891159	64891180	3'-U before central loop	hsa-mir-192_45_A_u	hsa-mir-192 MI0000234 [110 bases, 38D8AB5B] [110 bases, 38D8AB5B]	45	A	u	421	281	2379	1590	0.177	0	0	chr11	-	64891137	64891246	64891202	64891203	64891223	64891159	64891180	3'-U before central loop	hsa-mir-192_45_A_u	hsa-mir-192 MI0000234 [110 bases, 38D8AB5B] [110 bases, 38D8AB5B] [110 bases, 38D8AB5B]	45	A	u	3262	720	9798	2162	0.333	0	0	chr11	-	64891137	64891246	64891202	64891203	64891223	64891159	64891180	3'-U before central loop	hsa-mir-192_45_A_u	hsa-mir-192 MI0000234 [110 bases, 38D8AB5B] [110 bases, 38D8AB5B] [110 bases, 38D8AB5B]	45	A	u	5376	1109	17030	3515	0.316	0	0	chr11	-	64891137	64891246	64891202	64891203	64891223	64891159	64891180	3'-U before central loop	hsa-mir-192_45_A_u	hsa-mir-192 MI0000234 [110 bases, 38D8AB5B] [110 bases, 38D8AB5B] [110 bases, 38D8AB5B]	45	A	u	952	369	2974	1154	0.32	0	0	chr11	-	64891137	64891246	64891202	64891203	64891223	64891159	64891180	3'-U before central loop	hsa-mir-192_45_A_u	hsa-mir-192 MI0000234 [110 bases, 38D8AB5B] [110 bases, 38D8AB5B] [110 bases, 38D8AB5B]	45	A	u	1951	386	4646	920	0.42	0	0	chr11	-	64891137	64891246	64891202	64891203	64891223	64891159	64891180	3'-U before central loop	hsa-mir-192_45_A_u	hsa-mir-192 MI0000234 [110 bases, 38D8AB5B] [110 bases, 38D8AB5B] [110 bases, 38D8AB5B]	45	A	u	4991	864	15126	2620	0.33	0	0	chr11	-	64891137	64891246	64891202	64891203	64891223	64891159	64891180	3'-U before central loop	hsa-mir-192_45_A_u	hsa-mir-192 MI0000234 [110 bases, 38D8AB5B] [110 bases, 38D8AB5B]	45	A	u	652	380	2480	1447	0.263	0	0	chr11	-	64891137	64891246	64891202	64891203	64891223	64891159	64891180	3'-U before central loop	hsa-mir-192_45_A_u	hsa-mir-192 MI0000234 [110 bases, 38D8AB5B] [110 bases, 38D8AB5B] [110 bases, 38D8AB5B]	45	A	u	3334	533	8173	1307	0.408	0	0	chr11	-	64891137	64891246	64891202	64891203	64891223	64891159	64891180	3'-U before central loop	hsa-mir-192_45_A_u	hsa-mir-192 MI0000234 [110 bases, 38D8AB5B] [110 bases, 38D8AB5B] [110 bases, 38D8AB5B]	45	A	u	7829	1270	21107	3425	0.371	0	0	chr11	-	64891137	64891246	64891202	64891203	64891223	64891159	64891180	3'-U before central loop	hsa-mir-192_45_A_u	hsa-mir-192 MI0000234 [110 bases, 38D8AB5B] [110 bases, 38D8AB5B] [110 bases, 38D8AB5B]	45	A	u	2750	973	6552	2319	0.42	0	0	chr11	-	64891137	64891246	64891202	64891203	64891223	64891159	64891180	3'-U before central loop	hsa-mir-192_45_A_u	hsa-mir-192 MI0000234 [110 bases, 38D8AB5B] [110 bases, 38D8AB5B] [110 bases, 38D8AB5B] [110 bases, 38D8AB5B] [110 bases, 38D8AB [110 bases, 38D8AB5B]	45	A	u	0	0	0	0	0	1	1	chr11	-	64891137	64891246	64891202	64891203	64891223	64891159	64891180	3'-U before central loop	hsa-mir-192_45_A_u	hsa-mir-192 MI0000234 [110 bases, 38D8AB5B] [110 bases, 38D8AB5B] [110 bases, 38D8AB5B] [110 bases, 38D8AB5B] [110 bases, 38D8AB [110 bases, 38D8AB5B]	45	A	u	0	0	0	0	0	1	1	chr11	-	64891137	64891246	64891202	64891203	64891223	64891159	64891180	3'-U before central loop	hsa-mir-192_45_A_u	hsa-mir-192 MI0000234 [110 bases, 38D8AB5B] [110 bases, 38D8AB5B] [110 bases, 38D8AB5B] [110 bases, 38D8AB5B] [110 bases, 38D8AB [110 bases, 38D8AB5B]	45	A	u	5	57	94	1084	0.053	0.315	1	chr11	-	64891137	64891246	64891202	64891203	64891223	64891159	64891180	3'-U before central loop	hsa-mir-192_45_A_u	hsa-mir-192 MI0000234 [110 bases, 38D8AB5B] [110 bases, 38D8AB5B] [110 bases, 38D8AB5B] [110 bases, 38D8AB5B] [110 bases, 38D8AB [110 bases, 38D8AB5B]	45	A	u	30	59	427	842	0.07	0.0035	0.0255	chr11	-	64891137	64891246	64891202	64891203	64891223	64891159	64891180	3'-U before central loop	hsa-mir-192_45_A_u	hsa-mir-192 MI0000234 [110 bases, 38D8AB5B] [110 bases, 38D8AB5B] [110 bases, 38D8AB5B]	45	A	u	1	1	32	55	0.031	1	1	chr11	-	64891137	64891246	64891202	64891203	64891223	64891159	64891180	3'-U before central loop	hsa-mir-192_45_A_u	hsa-mir-192 MI0000234 [110 bases, 38D8AB5B] [110 bases, 38D8AB5B] [110 bases, 38D8AB5B]	45	A	u	2	3	63	96	0.032	1	1	chr11	-	64891137	64891246	64891202	64891203	64891223	64891159	64891180	3'-U before central loop	hsa-mir-192_45_A_u	hsa-mir-192 MI0000234 [110 bases, 38D8AB5B] [110 bases, 38D8AB5B] [110 bases, 38D8AB5B]	45	A	u	1	1	64	87	0.016	1	1	chr11	-	64891137	64891246	64891202	64891203	64891223	64891159	64891180	3'-U before central loop	hsa-mir-192_45_A_u	hsa-mir-192 MI0000234 [110 bases, 38D8AB5B] [110 bases, 38D8AB5B] [110 bases, 38D8AB5B] [110 bases, 38D8AB5B] [110 bases, 38D8AB [110 bases, 38D8AB5B]	45	A	u	136	49	3276	1192	0.042	1	1	chr11	-	64891137	64891246	64891202	64891203	64891223	64891159	64891180	3'-U before central loop	hsa-mir-192_45_A_u	hsa-mir-192 MI0000234 [110 bases, 38D8AB5B] [110 bases, 38D8AB5B] [110 bases, 38D8AB5B] [110 bases, 38D8AB5B] [110 bases, 38D8AB [110 bases, 38D8AB5B]	45	A	u	80	41	1202	623	0.067	0.029	0.203	chr11	-	64891137	64891246	64891202	64891203	64891223	64891159	64891180	3'-U before central loop	hsa-mir-192_45_A_u	hsa-mir-192 MI0000234 [110 bases, 38D8AB5B] [110 bases, 38D8AB5B] [110 bases, 38D8AB5B] [110 bases, 38D8AB5B] [110 bases, 38D8AB [110 bases, 38D8AB5B]	45	A	u	2	3	406	722	0.005	1	1	chr11	-	64891137	64891246	64891202	64891203	64891223	64891159	64891180	3'-U before central loop	hsa-mir-192_45_A_u	hsa-mir-192 MI0000234 [110 bases, 38D8AB5B] [110 bases, 38D8AB5B] [110 bases, 38D8AB5B] [110 bases, 38D8AB5B] [110 bases, 38D8AB [110 bases, 38D8AB5B]	45	A	u	15	34	623	1417	0.024	1	1	chr11	-	64891137	64891246	64891202	64891203	64891223	64891159	64891180	3'-U before central loop	hsa-mir-192_45_A_u	hsa-mir-192 MI0000234 [110 bases, 38D8AB5B] [110 bases, 38D8AB5B] [110 bases, 38D8AB5B] [110 bases, 38D8AB5B] [110 bases, 38D8AB [110 bases, 38D8AB5B]	45	A	u	8	12	432	664	0.019	1	1	chr11	-	64891137	64891246	64891202	64891203	64891223	64891159	64891180	3'-U before central loop	hsa-mir-192_45_A_u	hsa-mir-192 MI0000234 [110 bases, 38D8AB5B] [110 bases, 38D8AB5B] [110 bases, 38D8AB5B] [110 bases, 38D8AB5B] [110 bases, 38D8AB [110 bases, 38D8AB5B]	45	A	u	15	27	511	950	0.029	1	1	chr11	-	64891137	64891246	64891202	64891203	64891223	64891159	64891180	3'-U before central loop	hsa-mir-192_45_A_u	hsa-mir-192 MI0000234 [110 bases, 38D8AB5B] [110 bases, 38D8AB5B] [110 bases, 38D8AB5B] [110 bases, 38D8AB5B] [110 bases, 38D8AB [110 bases, 38D8AB5B]	45	A	u	8	11	417	615	0.019	1	1	chr11	-	64891137	64891246	64891202	64891203	64891223	64891159	64891180	3'-U before central loop	hsa-mir-192_45_A_u	hsa-mir-192 MI0000234 [110 bases, 38D8AB5B] [110 bases, 38D8AB5B] [110 bases, 38D8AB5B] [110 bases, 38D8AB5B] [110 bases, 38D8AB [110 bases, 38D8AB5B]	45	A	u	5	18	141	533	0.035	1	1	chr11	-	64891137	64891246	64891202	64891203	64891223	64891159	64891180	3'-U before central loop	hsa-mir-192_45_A_u	hsa-mir-192 MI0000234 [110 bases, 38D8AB5B] [110 bases, 38D8AB5B] [110 bases, 38D8AB5B] [110 bases, 38D8AB5B] [110 bases, 38D8AB [110 bases, 38D8AB5B]	45	A	u	31	13	1673	719	0.019	1	1	chr11	-	64891137	64891246	64891202	64891203	64891223	64891159	64891180	3'-U before central loop	hsa-mir-192_45_A_u	hsa-mir-192 MI0000234 [110 bases, 38D8AB5B] [110 bases, 38D8AB5B] [110 bases, 38D8AB5B] [110 bases, 38D8AB5B] [110 bases, 38D8AB [110 bases, 38D8AB5B]	45	A	u	467	225	7050	3403	0.066	6.88e-06	0.000135	chr11	-	64891137	64891246	64891202	64891203	64891223	64891159	64891180	3'-U before central loop	hsa-mir-192_45_A_u	hsa-mir-192 MI0000234 [110 bases, 38D8AB5B] [110 bases, 38D8AB5B] [110 bases, 38D8AB5B] [110 bases, 38D8AB5B] [110 bases, 38D8AB [110 bases, 38D8AB5B]	45	A	u	0	0	0	0	0	1	1	chr11	-	64891137	64891246	64891202	64891203	64891223	64891159	64891180	3'-U before central loop	hsa-mir-192_45_A_u	hsa-mir-192 MI0000234 [110 bases, 38D8AB5B] [110 bases, 38D8AB5B] [110 bases, 38D8AB5B] [110 bases, 38D8AB5B] [110 bases, 38D8AB [110 bases, 38D8AB5B]	45	A	u	0	0	0	0	0	1	1	chr11	-	64891137	64891246	64891202	64891203	64891223	64891159	64891180	3'-U before central loop	hsa-mir-192_45_A_u	hsa-mir-192 MI0000234 [110 bases, 38D8AB5B] [110 bases, 38D8AB5B] [110 bases, 38D8AB5B] [110 bases, 38D8AB5B] [110 bases, 38D8AB [110 bases, 38D8AB5B]	45	A	u	0	0	0	0	0	1	1	chr11	-	64891137	64891246	64891202	64891203	64891223	64891159	64891180	3'-U before central loop	hsa-mir-192_45_A_u	hsa-mir-192 MI0000234 [110 bases, 38D8AB5B] [110 bases, 38D8AB5B] [110 bases, 38D8AB5B] [110 bases, 38D8AB5B] [110 bases, 38D8AB [110 bases, 38D8AB5B]	45	A	u	0	0	0	0	0	1	1	chr11	-	64891137	64891246	64891202	64891203	64891223	64891159	64891180	3'-U before central loop	hsa-mir-192_45_A_u	hsa-mir-192 MI0000234 [110 bases, 38D8AB5B] [110 bases, 38D8AB5B] [110 bases, 38D8AB5B] [110 bases, 38D8AB5B] [110 bases, 38D8AB [110 bases, 38D8AB5B]	45	A	u	0	0	0	0	0	1	1	chr11	-	64891137	64891246	64891202	64891203	64891223	64891159	64891180	3'-U before central loop	hsa-mir-192_45_A_u	hsa-mir-192 MI0000234 [110 bases, 38D8AB5B] [110 bases, 38D8AB5B] [110 bases, 38D8AB5B] [110 bases, 38D8AB5B] [110 bases, 38D8AB [110 bases, 38D8AB5B]	45	A	u	0	0	0	0	0	1	1	chr11	-	64891137	64891246	64891202	64891203	64891223	64891159	64891180	3'-U before central loop	hsa-mir-192_45_A_u	hsa-mir-192 MI0000234 [110 bases, 38D8AB5B] [110 bases, 38D8AB5B] [110 bases, 38D8AB5B] [110 bases, 38D8AB5B] [110 bases, 38D8AB [110 bases, 38D8AB5B]	45	A	u	0	0	0	0	0	1	1	chr11	-	64891137	64891246	64891202	64891203	64891223	64891159	64891180	3'-U before central loop	hsa-mir-192_45_A_u	hsa-mir-192 MI0000234 [110 bases, 38D8AB5B] [110 bases, 38D8AB5B] [110 bases, 38D8AB5B] [110 bases, 38D8AB5B] [110 bases, 38D8AB [110 bases, 38D8AB5B]	45	A	u	2	2	27	28	0.074	0.279	1	chr11	-	64891137	64891246	64891202	64891203	64891223	64891159	64891180	3'-U before central loop	hsa-mir-192_45_A_u	hsa-mir-192 MI0000234 [110 bases, 38D8AB5B] [110 bases, 38D8AB5B] [110 bases, 38D8AB5B] [110 bases, 38D8AB5B] [110 bases, 38D8AB [110 bases, 38D8AB5B]	45	A	u	0	0	0	0	0	1	1	chr11	-	64891137	64891246	64891202	64891203	64891223	64891159	64891180	3'-U before central loop	3'-U before central loop	3'-U before central loop	not specified	not specified	not specified	not specified	SRR2294748	1270	0.371	0	not	not	1.68783e-06	9.2172e-05
hsa-mir-192_46_G_u	hsa-mir-192 MI0000234 [110 bases, 38D8AB5B] [110 bases, 38D8AB5B] [110 bases, 38D8AB5B] [110 bases, 38D8AB5B] [110 bases, 38D8AB [110 bases, 38D8AB5B]	46	G	u	178	249	886	1241	0.201	0	0	chr11	-	64891137	64891246	64891201	64891203	64891223	64891159	64891180	3'-U before central loop	hsa-mir-192_46_G_u	hsa-mir-192 MI0000234 [110 bases, 38D8AB5B] [110 bases, 38D8AB5B] [110 bases, 38D8AB5B] [110 bases, 38D8AB5B] [110 bases, 38D8AB [110 bases, 38D8AB5B]	46	G	u	172	203	1112	1314	0.155	0	0	chr11	-	64891137	64891246	64891201	64891203	64891223	64891159	64891180	3'-U before central loop	hsa-mir-192_46_G_u	hsa-mir-192 MI0000234 [110 bases, 38D8AB5B] [110 bases, 38D8AB5B] [110 bases, 38D8AB5B] [110 bases, 38D8AB5B] [110 bases, 38D8AB [110 bases, 38D8AB5B]	46	G	u	195	240	973	1201	0.2	0	0	chr11	-	64891137	64891246	64891201	64891203	64891223	64891159	64891180	3'-U before central loop	hsa-mir-192_46_G_u	hsa-mir-192 MI0000234 [110 bases, 38D8AB5B] [110 bases, 38D8AB5B] [110 bases, 38D8AB5B] [110 bases, 38D8AB5B] [110 bases, 38D8AB [110 bases, 38D8AB5B]	46	G	u	134	216	776	1251	0.173	0	0	chr11	-	64891137	64891246	64891201	64891203	64891223	64891159	64891180	3'-U before central loop	hsa-mir-192_46_G_u	hsa-mir-192 MI0000234 [110 bases, 38D8AB5B] [110 bases, 38D8AB5B] [110 bases, 38D8AB5B] [110 bases, 38D8AB5B] [110 bases, 38D8AB [110 bases, 38D8AB5B]	46	G	u	180	294	1063	1737	0.169	0	0	chr11	-	64891137	64891246	64891201	64891203	64891223	64891159	64891180	3'-U before central loop	hsa-mir-192_46_G_u	hsa-mir-192 MI0000234 [110 bases, 38D8AB5B] [110 bases, 38D8AB5B] [110 bases, 38D8AB5B] [110 bases, 38D8AB5B] [110 bases, 38D8AB [110 bases, 38D8AB5B]	46	G	u	179	204	1189	1355	0.151	0	0	chr11	-	64891137	64891246	64891201	64891203	64891223	64891159	64891180	3'-U before central loop	hsa-mir-192_46_G_u	hsa-mir-192 MI0000234 [110 bases, 38D8AB5B] [110 bases, 38D8AB5B] [110 bases, 38D8AB5B] [110 bases, 38D8AB5B] [110 bases, 38D8AB [110 bases, 38D8AB5B]	46	G	u	220	299	1169	1591	0.188	0	0	chr11	-	64891137	64891246	64891201	64891203	64891223	64891159	64891180	3'-U before central loop	hsa-mir-192_46_G_u	hsa-mir-192 MI0000234 [110 bases, 38D8AB5B] [110 bases, 38D8AB5B] [110 bases, 38D8AB5B] [110 bases, 38D8AB5B] [110 bases, 38D8AB [110 bases, 38D8AB5B]	46	G	u	224	257	1254	1439	0.179	0	0	chr11	-	64891137	64891246	64891201	64891203	64891223	64891159	64891180	3'-U before central loop	hsa-mir-192_46_G_u	hsa-mir-192 MI0000234 [110 bases, 38D8AB5B] [110 bases, 38D8AB5B] [110 bases, 38D8AB5B] [110 bases, 38D8AB5B] [110 bases, 38D8AB [110 bases, 38D8AB5B]	46	G	u	120	185	643	995	0.187	0	0	chr11	-	64891137	64891246	64891201	64891203	64891223	64891159	64891180	3'-U before central loop	hsa-mir-192_46_G_u	hsa-mir-192 MI0000234 [110 bases, 38D8AB5B] [110 bases, 38D8AB5B] [110 bases, 38D8AB5B] [110 bases, 38D8AB5B] [110 bases, 38D8AB [110 bases, 38D8AB5B]	46	G	u	248	321	1172	1517	0.212	0	0	chr11	-	64891137	64891246	64891201	64891203	64891223	64891159	64891180	3'-U before central loop	hsa-mir-192_46_G_u	hsa-mir-192 MI0000234 [110 bases, 38D8AB5B] [110 bases, 38D8AB5B] [110 bases, 38D8AB5B] [110 bases, 38D8AB5B] [110 bases, 38D8AB [110 bases, 38D8AB5B]	46	G	u	179	219	1131	1386	0.158	0	0	chr11	-	64891137	64891246	64891201	64891203	64891223	64891159	64891180	3'-U before central loop	hsa-mir-192_46_G_u	hsa-mir-192 MI0000234 [110 bases, 38D8AB5B] [110 bases, 38D8AB5B] [110 bases, 38D8AB5B] [110 bases, 38D8AB5B] [110 bases, 38D8AB [110 bases, 38D8AB5B]	46	G	u	116	152	876	1148	0.132	0	0	chr11	-	64891137	64891246	64891201	64891203	64891223	64891159	64891180	3'-U before central loop	hsa-mir-192_46_G_u	hsa-mir-192 MI0000234 [110 bases, 38D8AB5B] [110 bases, 38D8AB5B] [110 bases, 38D8AB5B] [110 bases, 38D8AB5B] [110 bases, 38D8AB [110 bases, 38D8AB5B]	46	G	u	154	189	851	1048	0.181	0	0	chr11	-	64891137	64891246	64891201	64891203	64891223	64891159	64891180	3'-U before central loop	hsa-mir-192_46_G_u	hsa-mir-192 MI0000234 [110 bases, 38D8AB5B] [110 bases, 38D8AB5B] [110 bases, 38D8AB5B] [110 bases, 38D8AB5B] [110 bases, 38D8AB [110 bases, 38D8AB5B]	46	G	u	139	154	834	929	0.167	0	0	chr11	-	64891137	64891246	64891201	64891203	64891223	64891159	64891180	3'-U before central loop	hsa-mir-192_46_G_u	hsa-mir-192 MI0000234 [110 bases, 38D8AB5B] [110 bases, 38D8AB5B] [110 bases, 38D8AB5B] [110 bases, 38D8AB5B] [110 bases, 38D8AB [110 bases, 38D8AB5B]	46	G	u	164	238	883	1285	0.186	0	0	chr11	-	64891137	64891246	64891201	64891203	64891223	64891159	64891180	3'-U before central loop	hsa-mir-192_46_G_u	hsa-mir-192 MI0000234 [110 bases, 38D8AB5B] [110 bases, 38D8AB5B] [110 bases, 38D8AB5B] [110 bases, 38D8AB5B] [110 bases, 38D8AB [110 bases, 38D8AB5B]	46	G	u	127	183	705	1020	0.18	0	0	chr11	-	64891137	64891246	64891201	64891203	64891223	64891159	64891180	3'-U before central loop	hsa-mir-192_46_G_u	hsa-mir-192 MI0000234 [110 bases, 38D8AB5B] [110 bases, 38D8AB5B] [110 bases, 38D8AB5B] [110 bases, 38D8AB5B] [110 bases, 38D8AB [110 bases, 38D8AB5B]	46	G	u	144	166	872	1010	0.165	0	0	chr11	-	64891137	64891246	64891201	64891203	64891223	64891159	64891180	3'-U before central loop	hsa-mir-192_46_G_u	hsa-mir-192 MI0000234 [110 bases, 38D8AB5B] [110 bases, 38D8AB5B] [110 bases, 38D8AB5B] [110 bases, 38D8AB5B] [110 bases, 38D8AB [110 bases, 38D8AB5B]	46	G	u	261	301	1381	1596	0.189	0	0	chr11	-	64891137	64891246	64891201	64891203	64891223	64891159	64891180	3'-U before central loop	hsa-mir-192_46_G_u	hsa-mir-192 MI0000234 [110 bases, 38D8AB5B] [110 bases, 38D8AB5B] [110 bases, 38D8AB5B] [110 bases, 38D8AB5B] [110 bases, 38D8AB [110 bases, 38D8AB5B]	46	G	u	308	406	1398	1846	0.22	0	0	chr11	-	64891137	64891246	64891201	64891203	64891223	64891159	64891180	3'-U before central loop	hsa-mir-192_46_G_u	hsa-mir-192 MI0000234 [110 bases, 38D8AB5B] [110 bases, 38D8AB5B] [110 bases, 38D8AB5B] [110 bases, 38D8AB5B] [110 bases, 38D8AB [110 bases, 38D8AB5B]	46	G	u	132	147	765	857	0.173	0	0	chr11	-	64891137	64891246	64891201	64891203	64891223	64891159	64891180	3'-U before central loop	hsa-mir-192_46_G_u	hsa-mir-192 MI0000234 [110 bases, 38D8AB5B] [110 bases, 38D8AB5B] [110 bases, 38D8AB5B] [110 bases, 38D8AB5B] [110 bases, 38D8AB [110 bases, 38D8AB5B]	46	G	u	185	246	1252	1669	0.148	0	0	chr11	-	64891137	64891246	64891201	64891203	64891223	64891159	64891180	3'-U before central loop	hsa-mir-192_46_G_u	hsa-mir-192 MI0000234 [110 bases, 38D8AB5B] [110 bases, 38D8AB5B] [110 bases, 38D8AB5B] [110 bases, 38D8AB5B] [110 bases, 38D8AB [110 bases, 38D8AB5B]	46	G	u	175	238	999	1359	0.175	0	0	chr11	-	64891137	64891246	64891201	64891203	64891223	64891159	64891180	3'-U before central loop	hsa-mir-192_46_G_u	hsa-mir-192 MI0000234 [110 bases, 38D8AB5B] [110 bases, 38D8AB5B] [110 bases, 38D8AB5B] [110 bases, 38D8AB5B] [110 bases, 38D8AB [110 bases, 38D8AB5B]	46	G	u	109	169	773	1201	0.141	0	0	chr11	-	64891137	64891246	64891201	64891203	64891223	64891159	64891180	3'-U before central loop	hsa-mir-192_46_G_u	hsa-mir-192 MI0000234 [110 bases, 38D8AB5B] [110 bases, 38D8AB5B] [110 bases, 38D8AB5B] [110 bases, 38D8AB5B] [110 bases, 38D8AB [110 bases, 38D8AB5B]	46	G	u	125	180	829	1196	0.151	0	0	chr11	-	64891137	64891246	64891201	64891203	64891223	64891159	64891180	3'-U before central loop	hsa-mir-192_46_G_u	hsa-mir-192 MI0000234 [110 bases, 38D8AB5B] [110 bases, 38D8AB5B] [110 bases, 38D8AB5B] [110 bases, 38D8AB5B] [110 bases, 38D8AB [110 bases, 38D8AB5B]	46	G	u	167	171	942	967	0.177	0	0	chr11	-	64891137	64891246	64891201	64891203	64891223	64891159	64891180	3'-U before central loop	hsa-mir-192_46_G_u	hsa-mir-192 MI0000234 [110 bases, 38D8AB5B] [110 bases, 38D8AB5B] [110 bases, 38D8AB5B] [110 bases, 38D8AB5B] [110 bases, 38D8AB [110 bases, 38D8AB5B]	46	G	u	118	171	740	1076	0.159	0	0	chr11	-	64891137	64891246	64891201	64891203	64891223	64891159	64891180	3'-U before central loop	hsa-mir-192_46_G_u	hsa-mir-192 MI0000234 [110 bases, 38D8AB5B] [110 bases, 38D8AB5B] [110 bases, 38D8AB5B] [110 bases, 38D8AB5B] [110 bases, 38D8AB [110 bases, 38D8AB5B]	46	G	u	113	142	596	752	0.19	0	0	chr11	-	64891137	64891246	64891201	64891203	64891223	64891159	64891180	3'-U before central loop	hsa-mir-192_46_G_u	hsa-mir-192 MI0000234 [110 bases, 38D8AB5B] [110 bases, 38D8AB5B] [110 bases, 38D8AB5B] [110 bases, 38D8AB5B] [110 bases, 38D8AB [110 bases, 38D8AB5B]	46	G	u	136	192	908	1285	0.15	0	0	chr11	-	64891137	64891246	64891201	64891203	64891223	64891159	64891180	3'-U before central loop	hsa-mir-192_46_G_u	hsa-mir-192 MI0000234 [110 bases, 38D8AB5B] [110 bases, 38D8AB5B] [110 bases, 38D8AB5B] [110 bases, 38D8AB5B] [110 bases, 38D8AB [110 bases, 38D8AB5B]	46	G	u	139	218	871	1370	0.16	0	0	chr11	-	64891137	64891246	64891201	64891203	64891223	64891159	64891180	3'-U before central loop	hsa-mir-192_46_G_u	hsa-mir-192 MI0000234 [110 bases, 38D8AB5B] [110 bases, 38D8AB5B] [110 bases, 38D8AB5B] [110 bases, 38D8AB5B] [110 bases, 38D8AB [110 bases, 38D8AB5B]	46	G	u	132	125	430	408	0.307	0	0	chr11	-	64891137	64891246	64891201	64891203	64891223	64891159	64891180	3'-U before central loop	hsa-mir-192_46_G_u	hsa-mir-192 MI0000234 [110 bases, 38D8AB5B] [110 bases, 38D8AB5B] [110 bases, 38D8AB5B] [110 bases, 38D8AB5B] [110 bases, 38D8AB [110 bases, 38D8AB5B]	46	G	u	298	254	992	848	0.3	0	0	chr11	-	64891137	64891246	64891201	64891203	64891223	64891159	64891180	3'-U before central loop	hsa-mir-192_46_G_u	hsa-mir-192 MI0000234 [110 bases, 38D8AB5B] [110 bases, 38D8AB5B] [110 bases, 38D8AB5B] [110 bases, 38D8AB5B] [110 bases, 38D8AB [110 bases, 38D8AB5B]	46	G	u	486	348	1785	1280	0.272	0	0	chr11	-	64891137	64891246	64891201	64891203	64891223	64891159	64891180	3'-U before central loop	hsa-mir-192_46_G_u	hsa-mir-192 MI0000234 [110 bases, 38D8AB5B] [110 bases, 38D8AB5B] [110 bases, 38D8AB5B] [110 bases, 38D8AB5B] [110 bases, 38D8AB [110 bases, 38D8AB5B]	46	G	u	291	256	1077	949	0.27	0	0	chr11	-	64891137	64891246	64891201	64891203	64891223	64891159	64891180	3'-U before central loop	hsa-mir-192_46_G_u	hsa-mir-192 MI0000234 [110 bases, 38D8AB5B] [110 bases, 38D8AB5B] [110 bases, 38D8AB5B] [110 bases, 38D8AB5B] [110 bases, 38D8AB [110 bases, 38D8AB5B]	46	G	u	148	169	521	598	0.284	0	0	chr11	-	64891137	64891246	64891201	64891203	64891223	64891159	64891180	3'-U before central loop	hsa-mir-192_46_G_u	hsa-mir-192 MI0000234 [110 bases, 38D8AB5B] [110 bases, 38D8AB5B] [110 bases, 38D8AB5B] [110 bases, 38D8AB5B] [110 bases, 38D8AB [110 bases, 38D8AB5B]	46	G	u	269	186	1085	752	0.248	0	0	chr11	-	64891137	64891246	64891201	64891203	64891223	64891159	64891180	3'-U before central loop	hsa-mir-192_46_G_u	hsa-mir-192 MI0000234 [110 bases, 38D8AB5B] [110 bases, 38D8AB5B] [110 bases, 38D8AB5B] [110 bases, 38D8AB5B] [110 bases, 38D8AB [110 bases, 38D8AB5B]	46	G	u	355	289	1242	1013	0.286	0	0	chr11	-	64891137	64891246	64891201	64891203	64891223	64891159	64891180	3'-U before central loop	hsa-mir-192_46_G_u	hsa-mir-192 MI0000234 [110 bases, 38D8AB5B] [110 bases, 38D8AB5B] [110 bases, 38D8AB5B] [110 bases, 38D8AB5B] [110 bases, 38D8AB [110 bases, 38D8AB5B]	46	G	u	126	220	425	745	0.296	0	0	chr11	-	64891137	64891246	64891201	64891203	64891223	64891159	64891180	3'-U before central loop	hsa-mir-192_46_G_u	hsa-mir-192 MI0000234 [110 bases, 38D8AB5B] [110 bases, 38D8AB5B] [110 bases, 38D8AB5B] [110 bases, 38D8AB5B] [110 bases, 38D8AB [110 bases, 38D8AB5B]	46	G	u	314	504	1042	1673	0.301	0	0	chr11	-	64891137	64891246	64891201	64891203	64891223	64891159	64891180	3'-U before central loop	hsa-mir-192_46_G_u	hsa-mir-192 MI0000234 [110 bases, 38D8AB5B] [110 bases, 38D8AB5B] [110 bases, 38D8AB5B] [110 bases, 38D8AB5B] [110 bases, 38D8AB [110 bases, 38D8AB5B]	46	G	u	232	420	670	1213	0.346	0	0	chr11	-	64891137	64891246	64891201	64891203	64891223	64891159	64891180	3'-U before central loop	hsa-mir-192_46_G_u	hsa-mir-192 MI0000234 [110 bases, 38D8AB5B] [110 bases, 38D8AB5B] [110 bases, 38D8AB5B] [110 bases, 38D8AB5B] [110 bases, 38D8AB [110 bases, 38D8AB5B]	46	G	u	240	360	848	1274	0.283	0	0	chr11	-	64891137	64891246	64891201	64891203	64891223	64891159	64891180	3'-U before central loop	hsa-mir-192_46_G_u	hsa-mir-192 MI0000234 [110 bases, 38D8AB5B] [110 bases, 38D8AB5B] [110 bases, 38D8AB5B] [110 bases, 38D8AB5B] [110 bases, 38D8AB [110 bases, 38D8AB5B]	46	G	u	252	373	809	1197	0.311	0	0	chr11	-	64891137	64891246	64891201	64891203	64891223	64891159	64891180	3'-U before central loop	hsa-mir-192_46_G_u	hsa-mir-192 MI0000234 [110 bases, 38D8AB5B] [110 bases, 38D8AB5B] [110 bases, 38D8AB5B] [110 bases, 38D8AB5B] [110 bases, 38D8AB [110 bases, 38D8AB5B]	46	G	u	304	397	1181	1546	0.257	0	0	chr11	-	64891137	64891246	64891201	64891203	64891223	64891159	64891180	3'-U before central loop	hsa-mir-192_46_G_u	hsa-mir-192 MI0000234 [110 bases, 38D8AB5B] [110 bases, 38D8AB5B] [110 bases, 38D8AB5B] [110 bases, 38D8AB5B] [110 bases, 38D8AB [110 bases, 38D8AB5B]	46	G	u	275	391	886	1261	0.31	0	0	chr11	-	64891137	64891246	64891201	64891203	64891223	64891159	64891180	3'-U before central loop	hsa-mir-192_46_G_u	hsa-mir-192 MI0000234 [110 bases, 38D8AB5B] [110 bases, 38D8AB5B] [110 bases, 38D8AB5B] [110 bases, 38D8AB5B] [110 bases, 38D8AB [110 bases, 38D8AB5B]	46	G	u	117	151	623	805	0.188	0	0	chr11	-	64891137	64891246	64891201	64891203	64891223	64891159	64891180	3'-U before central loop	hsa-mir-192_46_G_u	hsa-mir-192 MI0000234 [110 bases, 38D8AB5B] [110 bases, 38D8AB5B] [110 bases, 38D8AB5B] [110 bases, 38D8AB5B] [110 bases, 38D8AB [110 bases, 38D8AB5B]	46	G	u	235	287	1392	1704	0.169	0	0	chr11	-	64891137	64891246	64891201	64891203	64891223	64891159	64891180	3'-U before central loop	hsa-mir-192_46_G_u	hsa-mir-192 MI0000234 [110 bases, 38D8AB5B] [110 bases, 38D8AB5B] [110 bases, 38D8AB5B] [110 bases, 38D8AB5B] [110 bases, 38D8AB [110 bases, 38D8AB5B]	46	G	u	175	255	1058	1541	0.165	0	0	chr11	-	64891137	64891246	64891201	64891203	64891223	64891159	64891180	3'-U before central loop	hsa-mir-192_46_G_u	hsa-mir-192 MI0000234 [110 bases, 38D8AB5B] [110 bases, 38D8AB5B] [110 bases, 38D8AB5B] [110 bases, 38D8AB5B] [110 bases, 38D8AB [110 bases, 38D8AB5B]	46	G	u	169	257	779	1185	0.217	0	0	chr11	-	64891137	64891246	64891201	64891203	64891223	64891159	64891180	3'-U before central loop	hsa-mir-192_46_G_u	hsa-mir-192 MI0000234 [110 bases, 38D8AB5B] [110 bases, 38D8AB5B] [110 bases, 38D8AB5B] [110 bases, 38D8AB5B] [110 bases, 38D8AB [110 bases, 38D8AB5B]	46	G	u	184	249	1007	1365	0.183	0	0	chr11	-	64891137	64891246	64891201	64891203	64891223	64891159	64891180	3'-U before central loop	hsa-mir-192_46_G_u	hsa-mir-192 MI0000234 [110 bases, 38D8AB5B] [110 bases, 38D8AB5B] [110 bases, 38D8AB5B] [110 bases, 38D8AB5B] [110 bases, 38D8AB [110 bases, 38D8AB5B]	46	G	u	143	222	888	1382	0.161	0	0	chr11	-	64891137	64891246	64891201	64891203	64891223	64891159	64891180	3'-U before central loop	hsa-mir-192_46_G_u	hsa-mir-192 MI0000234 [110 bases, 38D8AB5B] [110 bases, 38D8AB5B] [110 bases, 38D8AB5B] [110 bases, 38D8AB5B] [110 bases, 38D8AB [110 bases, 38D8AB5B]	46	G	u	215	283	1260	1659	0.171	0	0	chr11	-	64891137	64891246	64891201	64891203	64891223	64891159	64891180	3'-U before central loop	hsa-mir-192_46_G_u	hsa-mir-192 MI0000234 [110 bases, 38D8AB5B] [110 bases, 38D8AB5B] [110 bases, 38D8AB5B] [110 bases, 38D8AB5B] [110 bases, 38D8AB [110 bases, 38D8AB5B]	46	G	u	269	272	1419	1437	0.19	0	0	chr11	-	64891137	64891246	64891201	64891203	64891223	64891159	64891180	3'-U before central loop	hsa-mir-192_46_G_u	hsa-mir-192 MI0000234 [110 bases, 38D8AB5B] [110 bases, 38D8AB5B] [110 bases, 38D8AB5B] [110 bases, 38D8AB5B] [110 bases, 38D8AB [110 bases, 38D8AB5B]	46	G	u	210	316	1134	1708	0.185	0	0	chr11	-	64891137	64891246	64891201	64891203	64891223	64891159	64891180	3'-U before central loop	hsa-mir-192_46_G_u	hsa-mir-192 MI0000234 [110 bases, 38D8AB5B] [110 bases, 38D8AB5B] [110 bases, 38D8AB5B] [110 bases, 38D8AB5B] [110 bases, 38D8AB [110 bases, 38D8AB5B]	46	G	u	169	140	604	500	0.28	0	0	chr11	-	64891137	64891246	64891201	64891203	64891223	64891159	64891180	3'-U before central loop	hsa-mir-192_46_G_u	hsa-mir-192 MI0000234 [110 bases, 38D8AB5B] [110 bases, 38D8AB5B] [110 bases, 38D8AB5B] [110 bases, 38D8AB5B] [110 bases, 38D8AB [110 bases, 38D8AB5B]	46	G	u	589	599	2047	2084	0.288	0	0	chr11	-	64891137	64891246	64891201	64891203	64891223	64891159	64891180	3'-U before central loop	hsa-mir-192_46_G_u	hsa-mir-192 MI0000234 [110 bases, 38D8AB5B] [110 bases, 38D8AB5B] [110 bases, 38D8AB5B] [110 bases, 38D8AB5B] [110 bases, 38D8AB [110 bases, 38D8AB5B]	46	G	u	296	204	1230	851	0.241	0	0	chr11	-	64891137	64891246	64891201	64891203	64891223	64891159	64891180	3'-U before central loop	hsa-mir-192_46_G_u	hsa-mir-192 MI0000234 [110 bases, 38D8AB5B] [110 bases, 38D8AB5B] [110 bases, 38D8AB5B] [110 bases, 38D8AB5B] [110 bases, 38D8AB [110 bases, 38D8AB5B]	46	G	u	282	187	946	628	0.298	0	0	chr11	-	64891137	64891246	64891201	64891203	64891223	64891159	64891180	3'-U before central loop	hsa-mir-192_46_G_u	hsa-mir-192 MI0000234 [110 bases, 38D8AB5B] [110 bases, 38D8AB5B] [110 bases, 38D8AB5B] [110 bases, 38D8AB5B] [110 bases, 38D8AB [110 bases, 38D8AB5B]	46	G	u	235	240	857	877	0.274	0	0	chr11	-	64891137	64891246	64891201	64891203	64891223	64891159	64891180	3'-U before central loop	hsa-mir-192_46_G_u	hsa-mir-192 MI0000234 [110 bases, 38D8AB5B] [110 bases, 38D8AB5B] [110 bases, 38D8AB5B] [110 bases, 38D8AB5B] [110 bases, 38D8AB [110 bases, 38D8AB5B]	46	G	u	282	229	945	770	0.298	0	0	chr11	-	64891137	64891246	64891201	64891203	64891223	64891159	64891180	3'-U before central loop	hsa-mir-192_46_G_u	hsa-mir-192 MI0000234 [110 bases, 38D8AB5B] [110 bases, 38D8AB5B] [110 bases, 38D8AB5B] [110 bases, 38D8AB5B] [110 bases, 38D8AB [110 bases, 38D8AB5B]	46	G	u	281	162	1046	604	0.269	0	0	chr11	-	64891137	64891246	64891201	64891203	64891223	64891159	64891180	3'-U before central loop	hsa-mir-192_46_G_u	hsa-mir-192 MI0000234 [110 bases, 38D8AB5B] [110 bases, 38D8AB5B] [110 bases, 38D8AB5B] [110 bases, 38D8AB5B] [110 bases, 38D8AB [110 bases, 38D8AB5B]	46	G	u	216	226	734	769	0.294	0	0	chr11	-	64891137	64891246	64891201	64891203	64891223	64891159	64891180	3'-U before central loop	hsa-mir-192_46_G_u	hsa-mir-192 MI0000234 [110 bases, 38D8AB5B] [110 bases, 38D8AB5B] [110 bases, 38D8AB5B] [110 bases, 38D8AB5B] [110 bases, 38D8AB [110 bases, 38D8AB5B]	46	G	u	185	139	886	669	0.209	0	0	chr11	-	64891137	64891246	64891201	64891203	64891223	64891159	64891180	3'-U before central loop	hsa-mir-192_46_G_u	hsa-mir-192 MI0000234 [110 bases, 38D8AB5B] [110 bases, 38D8AB5B] [110 bases, 38D8AB5B] [110 bases, 38D8AB5B] [110 bases, 38D8AB [110 bases, 38D8AB5B]	46	G	u	133	123	470	434	0.283	0	0	chr11	-	64891137	64891246	64891201	64891203	64891223	64891159	64891180	3'-U before central loop	hsa-mir-192_46_G_u	hsa-mir-192 MI0000234 [110 bases, 38D8AB5B] [110 bases, 38D8AB5B] [110 bases, 38D8AB5B] [110 bases, 38D8AB5B] [110 bases, 38D8AB [110 bases, 38D8AB5B]	46	G	u	277	222	1158	931	0.239	0	0	chr11	-	64891137	64891246	64891201	64891203	64891223	64891159	64891180	3'-U before central loop	hsa-mir-192_46_G_u	hsa-mir-192 MI0000234 [110 bases, 38D8AB5B] [110 bases, 38D8AB5B] [110 bases, 38D8AB5B] [110 bases, 38D8AB5B] [110 bases, 38D8AB [110 bases, 38D8AB5B]	46	G	u	374	381	1463	1493	0.256	0	0	chr11	-	64891137	64891246	64891201	64891203	64891223	64891159	64891180	3'-U before central loop	hsa-mir-192_46_G_u	hsa-mir-192 MI0000234 [110 bases, 38D8AB5B] [110 bases, 38D8AB5B] [110 bases, 38D8AB5B] [110 bases, 38D8AB5B] [110 bases, 38D8AB [110 bases, 38D8AB5B]	46	G	u	213	168	896	707	0.238	0	0	chr11	-	64891137	64891246	64891201	64891203	64891223	64891159	64891180	3'-U before central loop	hsa-mir-192_46_G_u	hsa-mir-192 MI0000234 [110 bases, 38D8AB5B] [110 bases, 38D8AB5B] [110 bases, 38D8AB5B] [110 bases, 38D8AB5B] [110 bases, 38D8AB [110 bases, 38D8AB5B]	46	G	u	170	135	804	638	0.211	0	0	chr11	-	64891137	64891246	64891201	64891203	64891223	64891159	64891180	3'-U before central loop	hsa-mir-192_46_G_u	hsa-mir-192 MI0000234 [110 bases, 38D8AB5B] [110 bases, 38D8AB5B] [110 bases, 38D8AB5B] [110 bases, 38D8AB5B] [110 bases, 38D8AB [110 bases, 38D8AB5B]	46	G	u	149	204	737	1010	0.202	0	0	chr11	-	64891137	64891246	64891201	64891203	64891223	64891159	64891180	3'-U before central loop	hsa-mir-192_46_G_u	hsa-mir-192 MI0000234 [110 bases, 38D8AB5B] [110 bases, 38D8AB5B] [110 bases, 38D8AB5B] [110 bases, 38D8AB5B] [110 bases, 38D8AB [110 bases, 38D8AB5B]	46	G	u	387	279	1448	1043	0.267	0	0	chr11	-	64891137	64891246	64891201	64891203	64891223	64891159	64891180	3'-U before central loop	hsa-mir-192_46_G_u	hsa-mir-192 MI0000234 [110 bases, 38D8AB5B] [110 bases, 38D8AB5B] [110 bases, 38D8AB5B] [110 bases, 38D8AB5B] [110 bases, 38D8AB [110 bases, 38D8AB5B]	46	G	u	442	259	1700	999	0.26	0	0	chr11	-	64891137	64891246	64891201	64891203	64891223	64891159	64891180	3'-U before central loop	hsa-mir-192_46_G_u	hsa-mir-192 MI0000234 [110 bases, 38D8AB5B] [110 bases, 38D8AB5B] [110 bases, 38D8AB5B] [110 bases, 38D8AB5B] [110 bases, 38D8AB [110 bases, 38D8AB5B]	46	G	u	218	224	924	951	0.236	0	0	chr11	-	64891137	64891246	64891201	64891203	64891223	64891159	64891180	3'-U before central loop	hsa-mir-192_46_G_u	hsa-mir-192 MI0000234 [110 bases, 38D8AB5B] [110 bases, 38D8AB5B] [110 bases, 38D8AB5B] [110 bases, 38D8AB5B] [110 bases, 38D8AB [110 bases, 38D8AB5B]	46	G	u	292	92	1749	554	0.167	0	0	chr11	-	64891137	64891246	64891201	64891203	64891223	64891159	64891180	3'-U before central loop	hsa-mir-192_46_G_u	hsa-mir-192 MI0000234 [110 bases, 38D8AB5B] [110 bases, 38D8AB5B] [110 bases, 38D8AB5B] [110 bases, 38D8AB5B] [110 bases, 38D8AB [110 bases, 38D8AB5B]	46	G	u	289	181	1217	763	0.237	0	0	chr11	-	64891137	64891246	64891201	64891203	64891223	64891159	64891180	3'-U before central loop	hsa-mir-192_46_G_u	hsa-mir-192 MI0000234 [110 bases, 38D8AB5B] [110 bases, 38D8AB5B] [110 bases, 38D8AB5B] [110 bases, 38D8AB5B] [110 bases, 38D8AB [110 bases, 38D8AB5B]	46	G	u	1666	176	7211	766	0.231	0	0	chr11	-	64891137	64891246	64891201	64891203	64891223	64891159	64891180	3'-U before central loop	hsa-mir-192_46_G_u	hsa-mir-192 MI0000234 [110 bases, 38D8AB5B] [110 bases, 38D8AB5B] [110 bases, 38D8AB5B] [110 bases, 38D8AB5B] [110 bases, 38D8AB [110 bases, 38D8AB5B]	46	G	u	200	65	978	322	0.204	0	0	chr11	-	64891137	64891246	64891201	64891203	64891223	64891159	64891180	3'-U before central loop	hsa-mir-192_46_G_u	hsa-mir-192 MI0000234 [110 bases, 38D8AB5B] [110 bases, 38D8AB5B] [110 bases, 38D8AB5B] [110 bases, 38D8AB5B] [110 bases, 38D8AB [110 bases, 38D8AB5B]	46	G	u	248	181	1101	806	0.225	0	0	chr11	-	64891137	64891246	64891201	64891203	64891223	64891159	64891180	3'-U before central loop	hsa-mir-192_46_G_u	hsa-mir-192 MI0000234 [110 bases, 38D8AB5B] [110 bases, 38D8AB5B] [110 bases, 38D8AB5B] [110 bases, 38D8AB5B] [110 bases, 38D8AB [110 bases, 38D8AB5B]	46	G	u	187	294	1010	1593	0.185	0	0	chr11	-	64891137	64891246	64891201	64891203	64891223	64891159	64891180	3'-U before central loop	hsa-mir-192_46_G_u	hsa-mir-192 MI0000234 [110 bases, 38D8AB5B] [110 bases, 38D8AB5B] [110 bases, 38D8AB5B] [110 bases, 38D8AB5B] [110 bases, 38D8AB [110 bases, 38D8AB5B]	46	G	u	166	175	923	978	0.18	0	0	chr11	-	64891137	64891246	64891201	64891203	64891223	64891159	64891180	3'-U before central loop	hsa-mir-192_46_G_u	hsa-mir-192 MI0000234 [110 bases, 38D8AB5B] [110 bases, 38D8AB5B] [110 bases, 38D8AB5B] [110 bases, 38D8AB5B] [110 bases, 38D8AB [110 bases, 38D8AB5B]	46	G	u	410	252	1774	1092	0.231	0	0	chr11	-	64891137	64891246	64891201	64891203	64891223	64891159	64891180	3'-U before central loop	hsa-mir-192_46_G_u	hsa-mir-192 MI0000234 [110 bases, 38D8AB5B] [110 bases, 38D8AB5B] [110 bases, 38D8AB5B] [110 bases, 38D8AB5B] [110 bases, 38D8AB [110 bases, 38D8AB5B]	46	G	u	177	184	594	619	0.298	0	0	chr11	-	64891137	64891246	64891201	64891203	64891223	64891159	64891180	3'-U before central loop	hsa-mir-192_46_G_u	hsa-mir-192 MI0000234 [110 bases, 38D8AB5B] [110 bases, 38D8AB5B] [110 bases, 38D8AB5B] [110 bases, 38D8AB5B] [110 bases, 38D8AB [110 bases, 38D8AB5B]	46	G	u	534	451	1707	1444	0.313	0	0	chr11	-	64891137	64891246	64891201	64891203	64891223	64891159	64891180	3'-U before central loop	hsa-mir-192_46_G_u	hsa-mir-192 MI0000234 [110 bases, 38D8AB5B] [110 bases, 38D8AB5B] [110 bases, 38D8AB5B] [110 bases, 38D8AB5B] [110 bases, 38D8AB [110 bases, 38D8AB5B]	46	G	u	360	333	1193	1104	0.302	0	0	chr11	-	64891137	64891246	64891201	64891203	64891223	64891159	64891180	3'-U before central loop	hsa-mir-192_46_G_u	hsa-mir-192 MI0000234 [110 bases, 38D8AB5B] [110 bases, 38D8AB5B] [110 bases, 38D8AB5B] [110 bases, 38D8AB5B] [110 bases, 38D8AB [110 bases, 38D8AB5B]	46	G	u	396	319	1320	1063	0.3	0	0	chr11	-	64891137	64891246	64891201	64891203	64891223	64891159	64891180	3'-U before central loop	hsa-mir-192_46_G_u	hsa-mir-192 MI0000234 [110 bases, 38D8AB5B] [110 bases, 38D8AB5B] [110 bases, 38D8AB5B] [110 bases, 38D8AB5B] [110 bases, 38D8AB [110 bases, 38D8AB5B]	46	G	u	497	402	2010	1626	0.247	0	0	chr11	-	64891137	64891246	64891201	64891203	64891223	64891159	64891180	3'-U before central loop	hsa-mir-192_46_G_u	hsa-mir-192 MI0000234 [110 bases, 38D8AB5B] [110 bases, 38D8AB5B] [110 bases, 38D8AB5B] [110 bases, 38D8AB5B] [110 bases, 38D8AB [110 bases, 38D8AB5B]	46	G	u	400	326	1507	1230	0.265	0	0	chr11	-	64891137	64891246	64891201	64891203	64891223	64891159	64891180	3'-U before central loop	hsa-mir-192_46_G_u	hsa-mir-192 MI0000234 [110 bases, 38D8AB5B] [110 bases, 38D8AB5B] [110 bases, 38D8AB5B] [110 bases, 38D8AB5B] [110 bases, 38D8AB [110 bases, 38D8AB5B]	46	G	u	205	162	746	591	0.275	0	0	chr11	-	64891137	64891246	64891201	64891203	64891223	64891159	64891180	3'-U before central loop	hsa-mir-192_46_G_u	hsa-mir-192 MI0000234 [110 bases, 38D8AB5B] [110 bases, 38D8AB5B] [110 bases, 38D8AB5B] [110 bases, 38D8AB5B] [110 bases, 38D8AB [110 bases, 38D8AB5B]	46	G	u	343	279	1164	948	0.295	0	0	chr11	-	64891137	64891246	64891201	64891203	64891223	64891159	64891180	3'-U before central loop	hsa-mir-192_46_G_u	hsa-mir-192 MI0000234 [110 bases, 38D8AB5B] [110 bases, 38D8AB5B] [110 bases, 38D8AB5B] [110 bases, 38D8AB5B] [110 bases, 38D8AB [110 bases, 38D8AB5B]	46	G	u	374	513	1226	1682	0.305	0	0	chr11	-	64891137	64891246	64891201	64891203	64891223	64891159	64891180	3'-U before central loop	hsa-mir-192_46_G_u	hsa-mir-192 MI0000234 [110 bases, 38D8AB5B] [110 bases, 38D8AB5B] [110 bases, 38D8AB5B] [110 bases, 38D8AB5B] [110 bases, 38D8AB [110 bases, 38D8AB5B]	46	G	u	199	275	984	1362	0.202	0	0	chr11	-	64891137	64891246	64891201	64891203	64891223	64891159	64891180	3'-U before central loop	hsa-mir-192_46_G_u	hsa-mir-192 MI0000234 [110 bases, 38D8AB5B] [110 bases, 38D8AB5B] [110 bases, 38D8AB5B] [110 bases, 38D8AB5B] [110 bases, 38D8AB [110 bases, 38D8AB5B]	46	G	u	193	317	793	1304	0.243	0	0	chr11	-	64891137	64891246	64891201	64891203	64891223	64891159	64891180	3'-U before central loop	hsa-mir-192_46_G_u	hsa-mir-192 MI0000234 [110 bases, 38D8AB5B] [110 bases, 38D8AB5B] [110 bases, 38D8AB5B] [110 bases, 38D8AB5B] [110 bases, 38D8AB [110 bases, 38D8AB5B]	46	G	u	325	449	1464	2025	0.222	0	0	chr11	-	64891137	64891246	64891201	64891203	64891223	64891159	64891180	3'-U before central loop	hsa-mir-192_46_G_u	hsa-mir-192 MI0000234 [110 bases, 38D8AB5B] [110 bases, 38D8AB5B] [110 bases, 38D8AB5B] [110 bases, 38D8AB5B] [110 bases, 38D8AB [110 bases, 38D8AB5B]	46	G	u	261	393	1049	1582	0.249	0	0	chr11	-	64891137	64891246	64891201	64891203	64891223	64891159	64891180	3'-U before central loop	hsa-mir-192_46_G_u	hsa-mir-192 MI0000234 [110 bases, 38D8AB5B] [110 bases, 38D8AB5B] [110 bases, 38D8AB5B] [110 bases, 38D8AB5B] [110 bases, 38D8AB [110 bases, 38D8AB5B]	46	G	u	152	227	574	859	0.265	0	0	chr11	-	64891137	64891246	64891201	64891203	64891223	64891159	64891180	3'-U before central loop	hsa-mir-192_46_G_u	hsa-mir-192 MI0000234 [110 bases, 38D8AB5B] [110 bases, 38D8AB5B] [110 bases, 38D8AB5B] [110 bases, 38D8AB5B] [110 bases, 38D8AB [110 bases, 38D8AB5B]	46	G	u	207	273	826	1091	0.251	0	0	chr11	-	64891137	64891246	64891201	64891203	64891223	64891159	64891180	3'-U before central loop	hsa-mir-192_46_G_u	hsa-mir-192 MI0000234 [110 bases, 38D8AB5B] [110 bases, 38D8AB5B]	46	G	u	270	60	1029	229	0.262	0	0	chr11	-	64891137	64891246	64891201	64891203	64891223	64891159	64891180	3'-U before central loop	hsa-mir-192_46_G_u	hsa-mir-192 MI0000234 [110 bases, 38D8AB5B] [110 bases, 38D8AB5B] [110 bases, 38D8AB5B]	46	G	u	392	99	1823	460	0.215	0	0	chr11	-	64891137	64891246	64891201	64891203	64891223	64891159	64891180	3'-U before central loop	hsa-mir-192_46_G_u	hsa-mir-192 MI0000234 [110 bases, 38D8AB5B] [110 bases, 38D8AB5B]	46	G	u	219	146	1294	865	0.169	0	0	chr11	-	64891137	64891246	64891201	64891203	64891223	64891159	64891180	3'-U before central loop	hsa-mir-192_46_G_u	hsa-mir-192 MI0000234 [110 bases, 38D8AB5B] [110 bases, 38D8AB5B] [110 bases, 38D8AB5B]	46	G	u	827	182	2973	656	0.278	0	0	chr11	-	64891137	64891246	64891201	64891203	64891223	64891159	64891180	3'-U before central loop	hsa-mir-192_46_G_u	hsa-mir-192 MI0000234 [110 bases, 38D8AB5B] [110 bases, 38D8AB5B] [110 bases, 38D8AB5B]	46	G	u	1155	238	6810	1405	0.17	0	0	chr11	-	64891137	64891246	64891201	64891203	64891223	64891159	64891180	3'-U before central loop	hsa-mir-192_46_G_u	hsa-mir-192 MI0000234 [110 bases, 38D8AB5B] [110 bases, 38D8AB5B] [110 bases, 38D8AB5B]	46	G	u	204	79	1345	522	0.152	0	0	chr11	-	64891137	64891246	64891201	64891203	64891223	64891159	64891180	3'-U before central loop	hsa-mir-192_46_G_u	hsa-mir-192 MI0000234 [110 bases, 38D8AB5B] [110 bases, 38D8AB5B] [110 bases, 38D8AB5B]	46	G	u	393	77	1538	304	0.256	0	0	chr11	-	64891137	64891246	64891201	64891203	64891223	64891159	64891180	3'-U before central loop	hsa-mir-192_46_G_u	hsa-mir-192 MI0000234 [110 bases, 38D8AB5B] [110 bases, 38D8AB5B] [110 bases, 38D8AB5B]	46	G	u	1288	223	6828	1183	0.189	0	0	chr11	-	64891137	64891246	64891201	64891203	64891223	64891159	64891180	3'-U before central loop	hsa-mir-192_46_G_u	hsa-mir-192 MI0000234 [110 bases, 38D8AB5B] [110 bases, 38D8AB5B]	46	G	u	173	100	1364	796	0.127	0	0	chr11	-	64891137	64891246	64891201	64891203	64891223	64891159	64891180	3'-U before central loop	hsa-mir-192_46_G_u	hsa-mir-192 MI0000234 [110 bases, 38D8AB5B] [110 bases, 38D8AB5B] [110 bases, 38D8AB5B]	46	G	u	500	79	2178	348	0.23	0	0	chr11	-	64891137	64891246	64891201	64891203	64891223	64891159	64891180	3'-U before central loop	hsa-mir-192_46_G_u	hsa-mir-192 MI0000234 [110 bases, 38D8AB5B] [110 bases, 38D8AB5B] [110 bases, 38D8AB5B]	46	G	u	1163	188	9944	1613	0.117	0	0	chr11	-	64891137	64891246	64891201	64891203	64891223	64891159	64891180	3'-U before central loop	hsa-mir-192_46_G_u	hsa-mir-192 MI0000234 [110 bases, 38D8AB5B] [110 bases, 38D8AB5B] [110 bases, 38D8AB5B]	46	G	u	378	133	2397	848	0.158	0	0	chr11	-	64891137	64891246	64891201	64891203	64891223	64891159	64891180	3'-U before central loop	hsa-mir-192_46_G_u	hsa-mir-192 MI0000234 [110 bases, 38D8AB5B] [110 bases, 38D8AB5B] [110 bases, 38D8AB5B] [110 bases, 38D8AB5B] [110 bases, 38D8AB [110 bases, 38D8AB5B]	46	G	u	0	0	0	0	0	1	1	chr11	-	64891137	64891246	64891201	64891203	64891223	64891159	64891180	3'-U before central loop	hsa-mir-192_46_G_u	hsa-mir-192 MI0000234 [110 bases, 38D8AB5B] [110 bases, 38D8AB5B] [110 bases, 38D8AB5B] [110 bases, 38D8AB5B] [110 bases, 38D8AB [110 bases, 38D8AB5B]	46	G	u	0	0	0	0	0	1	1	chr11	-	64891137	64891246	64891201	64891203	64891223	64891159	64891180	3'-U before central loop	hsa-mir-192_46_G_u	hsa-mir-192 MI0000234 [110 bases, 38D8AB5B] [110 bases, 38D8AB5B] [110 bases, 38D8AB5B] [110 bases, 38D8AB5B] [110 bases, 38D8AB [110 bases, 38D8AB5B]	46	G	u	9	103	28	323	0.321	0	0	chr11	-	64891137	64891246	64891201	64891203	64891223	64891159	64891180	3'-U before central loop	hsa-mir-192_46_G_u	hsa-mir-192 MI0000234 [110 bases, 38D8AB5B] [110 bases, 38D8AB5B] [110 bases, 38D8AB5B] [110 bases, 38D8AB5B] [110 bases, 38D8AB [110 bases, 38D8AB5B]	46	G	u	47	92	188	370	0.25	0	0	chr11	-	64891137	64891246	64891201	64891203	64891223	64891159	64891180	3'-U before central loop	hsa-mir-192_46_G_u	hsa-mir-192 MI0000234 [110 bases, 38D8AB5B] [110 bases, 38D8AB5B] [110 bases, 38D8AB5B]	46	G	u	9	15	27	47	0.333	0	0	chr11	-	64891137	64891246	64891201	64891203	64891223	64891159	64891180	3'-U before central loop	hsa-mir-192_46_G_u	hsa-mir-192 MI0000234 [110 bases, 38D8AB5B] [110 bases, 38D8AB5B] [110 bases, 38D8AB5B]	46	G	u	9	13	48	73	0.188	3.24e-08	3.55e-07	chr11	-	64891137	64891246	64891201	64891203	64891223	64891159	64891180	3'-U before central loop	hsa-mir-192_46_G_u	hsa-mir-192 MI0000234 [110 bases, 38D8AB5B] [110 bases, 38D8AB5B] [110 bases, 38D8AB5B]	46	G	u	14	19	48	65	0.292	0	0	chr11	-	64891137	64891246	64891201	64891203	64891223	64891159	64891180	3'-U before central loop	hsa-mir-192_46_G_u	hsa-mir-192 MI0000234 [110 bases, 38D8AB5B] [110 bases, 38D8AB5B] [110 bases, 38D8AB5B] [110 bases, 38D8AB5B] [110 bases, 38D8AB [110 bases, 38D8AB5B]	46	G	u	574	208	1107	402	0.519	0	0	chr11	-	64891137	64891246	64891201	64891203	64891223	64891159	64891180	3'-U before central loop	hsa-mir-192_46_G_u	hsa-mir-192 MI0000234 [110 bases, 38D8AB5B] [110 bases, 38D8AB5B] [110 bases, 38D8AB5B] [110 bases, 38D8AB5B] [110 bases, 38D8AB [110 bases, 38D8AB5B]	46	G	u	123	63	441	228	0.279	0	0	chr11	-	64891137	64891246	64891201	64891203	64891223	64891159	64891180	3'-U before central loop	hsa-mir-192_46_G_u	hsa-mir-192 MI0000234 [110 bases, 38D8AB5B] [110 bases, 38D8AB5B] [110 bases, 38D8AB5B] [110 bases, 38D8AB5B] [110 bases, 38D8AB [110 bases, 38D8AB5B]	46	G	u	48	85	194	345	0.247	0	0	chr11	-	64891137	64891246	64891201	64891203	64891223	64891159	64891180	3'-U before central loop	hsa-mir-192_46_G_u	hsa-mir-192 MI0000234 [110 bases, 38D8AB5B] [110 bases, 38D8AB5B] [110 bases, 38D8AB5B] [110 bases, 38D8AB5B] [110 bases, 38D8AB [110 bases, 38D8AB5B]	46	G	u	82	186	189	430	0.434	0	0	chr11	-	64891137	64891246	64891201	64891203	64891223	64891159	64891180	3'-U before central loop	hsa-mir-192_46_G_u	hsa-mir-192 MI0000234 [110 bases, 38D8AB5B] [110 bases, 38D8AB5B] [110 bases, 38D8AB5B] [110 bases, 38D8AB5B] [110 bases, 38D8AB [110 bases, 38D8AB5B]	46	G	u	50	76	229	352	0.218	0	0	chr11	-	64891137	64891246	64891201	64891203	64891223	64891159	64891180	3'-U before central loop	hsa-mir-192_46_G_u	hsa-mir-192 MI0000234 [110 bases, 38D8AB5B] [110 bases, 38D8AB5B] [110 bases, 38D8AB5B] [110 bases, 38D8AB5B] [110 bases, 38D8AB [110 bases, 38D8AB5B]	46	G	u	96	178	252	468	0.381	0	0	chr11	-	64891137	64891246	64891201	64891203	64891223	64891159	64891180	3'-U before central loop	hsa-mir-192_46_G_u	hsa-mir-192 MI0000234 [110 bases, 38D8AB5B] [110 bases, 38D8AB5B] [110 bases, 38D8AB5B] [110 bases, 38D8AB5B] [110 bases, 38D8AB [110 bases, 38D8AB5B]	46	G	u	38	56	199	293	0.191	0	0	chr11	-	64891137	64891246	64891201	64891203	64891223	64891159	64891180	3'-U before central loop	hsa-mir-192_46_G_u	hsa-mir-192 MI0000234 [110 bases, 38D8AB5B] [110 bases, 38D8AB5B] [110 bases, 38D8AB5B] [110 bases, 38D8AB5B] [110 bases, 38D8AB [110 bases, 38D8AB5B]	46	G	u	11	41	61	230	0.18	0	0	chr11	-	64891137	64891246	64891201	64891203	64891223	64891159	64891180	3'-U before central loop	hsa-mir-192_46_G_u	hsa-mir-192 MI0000234 [110 bases, 38D8AB5B] [110 bases, 38D8AB5B] [110 bases, 38D8AB5B] [110 bases, 38D8AB5B] [110 bases, 38D8AB [110 bases, 38D8AB5B]	46	G	u	191	82	642	276	0.298	0	0	chr11	-	64891137	64891246	64891201	64891203	64891223	64891159	64891180	3'-U before central loop	hsa-mir-192_46_G_u	hsa-mir-192 MI0000234 [110 bases, 38D8AB5B] [110 bases, 38D8AB5B] [110 bases, 38D8AB5B] [110 bases, 38D8AB5B] [110 bases, 38D8AB [110 bases, 38D8AB5B]	46	G	u	595	287	4519	2181	0.132	0	0	chr11	-	64891137	64891246	64891201	64891203	64891223	64891159	64891180	3'-U before central loop	hsa-mir-192_46_G_u	hsa-mir-192 MI0000234 [110 bases, 38D8AB5B] [110 bases, 38D8AB5B] [110 bases, 38D8AB5B] [110 bases, 38D8AB5B] [110 bases, 38D8AB [110 bases, 38D8AB5B]	46	G	u	0	0	0	0	0	1	1	chr11	-	64891137	64891246	64891201	64891203	64891223	64891159	64891180	3'-U before central loop	hsa-mir-192_46_G_u	hsa-mir-192 MI0000234 [110 bases, 38D8AB5B] [110 bases, 38D8AB5B] [110 bases, 38D8AB5B] [110 bases, 38D8AB5B] [110 bases, 38D8AB [110 bases, 38D8AB5B]	46	G	u	6	6	27	30	0.222	6.61e-06	9.16e-05	chr11	-	64891137	64891246	64891201	64891203	64891223	64891159	64891180	3'-U before central loop	hsa-mir-192_46_G_u	hsa-mir-192 MI0000234 [110 bases, 38D8AB5B] [110 bases, 38D8AB5B] [110 bases, 38D8AB5B] [110 bases, 38D8AB5B] [110 bases, 38D8AB [110 bases, 38D8AB5B]	46	G	u	4	7	26	46	0.154	0.000589	0.00625	chr11	-	64891137	64891246	64891201	64891203	64891223	64891159	64891180	3'-U before central loop	hsa-mir-192_46_G_u	hsa-mir-192 MI0000234 [110 bases, 38D8AB5B] [110 bases, 38D8AB5B] [110 bases, 38D8AB5B] [110 bases, 38D8AB5B] [110 bases, 38D8AB [110 bases, 38D8AB5B]	46	G	u	4	5	10	13	0.4	1.27e-09	2.47e-08	chr11	-	64891137	64891246	64891201	64891203	64891223	64891159	64891180	3'-U before central loop	hsa-mir-192_46_G_u	hsa-mir-192 MI0000234 [110 bases, 38D8AB5B] [110 bases, 38D8AB5B] [110 bases, 38D8AB5B] [110 bases, 38D8AB5B] [110 bases, 38D8AB [110 bases, 38D8AB5B]	46	G	u	0	0	0	0	0	1	1	chr11	-	64891137	64891246	64891201	64891203	64891223	64891159	64891180	3'-U before central loop	hsa-mir-192_46_G_u	hsa-mir-192 MI0000234 [110 bases, 38D8AB5B] [110 bases, 38D8AB5B] [110 bases, 38D8AB5B] [110 bases, 38D8AB5B] [110 bases, 38D8AB [110 bases, 38D8AB5B]	46	G	u	7	9	13	18	0.538	0	0	chr11	-	64891137	64891246	64891201	64891203	64891223	64891159	64891180	3'-U before central loop	hsa-mir-192_46_G_u	hsa-mir-192 MI0000234 [110 bases, 38D8AB5B] [110 bases, 38D8AB5B] [110 bases, 38D8AB5B] [110 bases, 38D8AB5B] [110 bases, 38D8AB [110 bases, 38D8AB5B]	46	G	u	2	2	8	8	0.25	0.00456	0.0551	chr11	-	64891137	64891246	64891201	64891203	64891223	64891159	64891180	3'-U before central loop	hsa-mir-192_46_G_u	hsa-mir-192 MI0000234 [110 bases, 38D8AB5B] [110 bases, 38D8AB5B] [110 bases, 38D8AB5B] [110 bases, 38D8AB5B] [110 bases, 38D8AB [110 bases, 38D8AB5B]	46	G	u	3	3	16	16	0.188	0.00493	0.0552	chr11	-	64891137	64891246	64891201	64891203	64891223	64891159	64891180	3'-U before central loop	hsa-mir-192_46_G_u	hsa-mir-192 MI0000234 [110 bases, 38D8AB5B] [110 bases, 38D8AB5B] [110 bases, 38D8AB5B] [110 bases, 38D8AB5B] [110 bases, 38D8AB [110 bases, 38D8AB5B]	46	G	u	3	3	8	9	0.375	2.1e-06	3.03e-05	chr11	-	64891137	64891246	64891201	64891203	64891223	64891159	64891180	3'-U before central loop	3'-U before central loop	3'-U before central loop	not specified	not specified	not specified	not specified	SRR1759222	599	0.288	0	not	not	6.71767e-07	7.00324e-05
hsa-mir-193a_42_A_u	hsa-mir-193a MI0000487 [88 bases, E6F0C017] [88 bases, E6F0C017] [88 bases, E6F0C017] [88 bases, E6F0C017] [88 bases, E6F0C017] [88 bases, E6F0C017]	42	A	u	4	5	61	85	0.066	0.254	1	chr17	+	31559996	31560083	31560037	31560016	31560037	31560050	31560071	3'-U before central loop	hsa-mir-193a_42_A_u	hsa-mir-193a MI0000487 [88 bases, E6F0C017] [88 bases, E6F0C017] [88 bases, E6F0C017] [88 bases, E6F0C017] [88 bases, E6F0C017] [88 bases, E6F0C017]	42	A	u	7	8	61	72	0.115	0.00581	0.0495	chr17	+	31559996	31560083	31560037	31560016	31560037	31560050	31560071	3'-U before central loop	hsa-mir-193a_42_A_u	hsa-mir-193a MI0000487 [88 bases, E6F0C017] [88 bases, E6F0C017] [88 bases, E6F0C017] [88 bases, E6F0C017] [88 bases, E6F0C017] [88 bases, E6F0C017]	42	A	u	14	17	51	62	0.275	1.11e-16	2.21e-15	chr17	+	31559996	31560083	31560037	31560016	31560037	31560050	31560071	3'-U before central loop	hsa-mir-193a_42_A_u	hsa-mir-193a MI0000487 [88 bases, E6F0C017] [88 bases, E6F0C017] [88 bases, E6F0C017] [88 bases, E6F0C017] [88 bases, E6F0C017] [88 bases, E6F0C017]	42	A	u	15	24	87	140	0.172	1.44e-11	2.15e-10	chr17	+	31559996	31560083	31560037	31560016	31560037	31560050	31560071	3'-U before central loop	hsa-mir-193a_42_A_u	hsa-mir-193a MI0000487 [88 bases, E6F0C017] [88 bases, E6F0C017] [88 bases, E6F0C017] [88 bases, E6F0C017] [88 bases, E6F0C017] [88 bases, E6F0C017]	42	A	u	13	21	81	132	0.16	2.72e-09	3.83e-08	chr17	+	31559996	31560083	31560037	31560016	31560037	31560050	31560071	3'-U before central loop	hsa-mir-193a_42_A_u	hsa-mir-193a MI0000487 [88 bases, E6F0C017] [88 bases, E6F0C017] [88 bases, E6F0C017] [88 bases, E6F0C017] [88 bases, E6F0C017] [88 bases, E6F0C017]	42	A	u	16	18	97	110	0.165	1.47e-08	2.28e-07	chr17	+	31559996	31560083	31560037	31560016	31560037	31560050	31560071	3'-U before central loop	hsa-mir-193a_42_A_u	hsa-mir-193a MI0000487 [88 bases, E6F0C017] [88 bases, E6F0C017] [88 bases, E6F0C017] [88 bases, E6F0C017] [88 bases, E6F0C017] [88 bases, E6F0C017]	42	A	u	15	20	110	149	0.136	6.21e-07	6.95e-06	chr17	+	31559996	31560083	31560037	31560016	31560037	31560050	31560071	3'-U before central loop	hsa-mir-193a_42_A_u	hsa-mir-193a MI0000487 [88 bases, E6F0C017] [88 bases, E6F0C017] [88 bases, E6F0C017] [88 bases, E6F0C017] [88 bases, E6F0C017] [88 bases, E6F0C017]	42	A	u	9	10	67	76	0.134	0.000346	0.00344	chr17	+	31559996	31560083	31560037	31560016	31560037	31560050	31560071	3'-U before central loop	hsa-mir-193a_42_A_u	hsa-mir-193a MI0000487 [88 bases, E6F0C017] [88 bases, E6F0C017] [88 bases, E6F0C017] [88 bases, E6F0C017] [88 bases, E6F0C017] [88 bases, E6F0C017]	42	A	u	11	17	55	85	0.2	1.07e-10	1.63e-09	chr17	+	31559996	31560083	31560037	31560016	31560037	31560050	31560071	3'-U before central loop	hsa-mir-193a_42_A_u	hsa-mir-193a MI0000487 [88 bases, E6F0C017] [88 bases, E6F0C017] [88 bases, E6F0C017] [88 bases, E6F0C017] [88 bases, E6F0C017] [88 bases, E6F0C017]	42	A	u	12	15	103	133	0.117	0.000213	0.00212	chr17	+	31559996	31560083	31560037	31560016	31560037	31560050	31560071	3'-U before central loop	hsa-mir-193a_42_A_u	hsa-mir-193a MI0000487 [88 bases, E6F0C017] [88 bases, E6F0C017] [88 bases, E6F0C017] [88 bases, E6F0C017] [88 bases, E6F0C017] [88 bases, E6F0C017]	42	A	u	18	22	109	133	0.165	5.08e-10	7.77e-09	chr17	+	31559996	31560083	31560037	31560016	31560037	31560050	31560071	3'-U before central loop	hsa-mir-193a_42_A_u	hsa-mir-193a MI0000487 [88 bases, E6F0C017] [88 bases, E6F0C017] [88 bases, E6F0C017] [88 bases, E6F0C017] [88 bases, E6F0C017] [88 bases, E6F0C017]	42	A	u	5	6	55	72	0.091	0.0555	0.389	chr17	+	31559996	31560083	31560037	31560016	31560037	31560050	31560071	3'-U before central loop	hsa-mir-193a_42_A_u	hsa-mir-193a MI0000487 [88 bases, E6F0C017] [88 bases, E6F0C017] [88 bases, E6F0C017] [88 bases, E6F0C017] [88 bases, E6F0C017] [88 bases, E6F0C017]	42	A	u	20	24	89	109	0.225	0	0	chr17	+	31559996	31560083	31560037	31560016	31560037	31560050	31560071	3'-U before central loop	hsa-mir-193a_42_A_u	hsa-mir-193a MI0000487 [88 bases, E6F0C017] [88 bases, E6F0C017] [88 bases, E6F0C017] [88 bases, E6F0C017] [88 bases, E6F0C017] [88 bases, E6F0C017]	42	A	u	15	16	65	72	0.231	8.28e-13	1.55e-11	chr17	+	31559996	31560083	31560037	31560016	31560037	31560050	31560071	3'-U before central loop	hsa-mir-193a_42_A_u	hsa-mir-193a MI0000487 [88 bases, E6F0C017] [88 bases, E6F0C017] [88 bases, E6F0C017] [88 bases, E6F0C017] [88 bases, E6F0C017] [88 bases, E6F0C017]	42	A	u	16	23	76	110	0.211	4.66e-15	8.17e-14	chr17	+	31559996	31560083	31560037	31560016	31560037	31560050	31560071	3'-U before central loop	hsa-mir-193a_42_A_u	hsa-mir-193a MI0000487 [88 bases, E6F0C017] [88 bases, E6F0C017] [88 bases, E6F0C017] [88 bases, E6F0C017] [88 bases, E6F0C017] [88 bases, E6F0C017]	42	A	u	8	11	52	75	0.154	1.78e-05	0.000176	chr17	+	31559996	31560083	31560037	31560016	31560037	31560050	31560071	3'-U before central loop	hsa-mir-193a_42_A_u	hsa-mir-193a MI0000487 [88 bases, E6F0C017] [88 bases, E6F0C017] [88 bases, E6F0C017] [88 bases, E6F0C017] [88 bases, E6F0C017] [88 bases, E6F0C017]	42	A	u	6	6	62	71	0.097	0.0344	0.256	chr17	+	31559996	31560083	31560037	31560016	31560037	31560050	31560071	3'-U before central loop	hsa-mir-193a_42_A_u	hsa-mir-193a MI0000487 [88 bases, E6F0C017] [88 bases, E6F0C017] [88 bases, E6F0C017] [88 bases, E6F0C017] [88 bases, E6F0C017] [88 bases, E6F0C017]	42	A	u	9	10	94	108	0.096	0.0143	0.113	chr17	+	31559996	31560083	31560037	31560016	31560037	31560050	31560071	3'-U before central loop	hsa-mir-193a_42_A_u	hsa-mir-193a MI0000487 [88 bases, E6F0C017] [88 bases, E6F0C017] [88 bases, E6F0C017] [88 bases, E6F0C017] [88 bases, E6F0C017] [88 bases, E6F0C017]	42	A	u	10	13	92	121	0.109	0.00149	0.0127	chr17	+	31559996	31560083	31560037	31560016	31560037	31560050	31560071	3'-U before central loop	hsa-mir-193a_42_A_u	hsa-mir-193a MI0000487 [88 bases, E6F0C017] [88 bases, E6F0C017] [88 bases, E6F0C017] [88 bases, E6F0C017] [88 bases, E6F0C017] [88 bases, E6F0C017]	42	A	u	4	4	39	43	0.103	0.0554	0.389	chr17	+	31559996	31560083	31560037	31560016	31560037	31560050	31560071	3'-U before central loop	hsa-mir-193a_42_A_u	hsa-mir-193a MI0000487 [88 bases, E6F0C017] [88 bases, E6F0C017] [88 bases, E6F0C017] [88 bases, E6F0C017] [88 bases, E6F0C017] [88 bases, E6F0C017]	42	A	u	10	13	68	90	0.147	1.11e-05	0.000115	chr17	+	31559996	31560083	31560037	31560016	31560037	31560050	31560071	3'-U before central loop	hsa-mir-193a_42_A_u	hsa-mir-193a MI0000487 [88 bases, E6F0C017] [88 bases, E6F0C017] [88 bases, E6F0C017] [88 bases, E6F0C017] [88 bases, E6F0C017] [88 bases, E6F0C017]	42	A	u	10	13	54	73	0.185	5.26e-08	7.68e-07	chr17	+	31559996	31560083	31560037	31560016	31560037	31560050	31560071	3'-U before central loop	hsa-mir-193a_42_A_u	hsa-mir-193a MI0000487 [88 bases, E6F0C017] [88 bases, E6F0C017] [88 bases, E6F0C017] [88 bases, E6F0C017] [88 bases, E6F0C017] [88 bases, E6F0C017]	42	A	u	0	0	0	0	0	1	1	chr17	+	31559996	31560083	31560037	31560016	31560037	31560050	31560071	3'-U before central loop	hsa-mir-193a_42_A_u	hsa-mir-193a MI0000487 [88 bases, E6F0C017] [88 bases, E6F0C017] [88 bases, E6F0C017] [88 bases, E6F0C017] [88 bases, E6F0C017] [88 bases, E6F0C017]	42	A	u	6	8	46	66	0.13	0.00132	0.0111	chr17	+	31559996	31560083	31560037	31560016	31560037	31560050	31560071	3'-U before central loop	hsa-mir-193a_42_A_u	hsa-mir-193a MI0000487 [88 bases, E6F0C017] [88 bases, E6F0C017] [88 bases, E6F0C017] [88 bases, E6F0C017] [88 bases, E6F0C017] [88 bases, E6F0C017]	42	A	u	11	11	62	63	0.177	1.53e-06	2.18e-05	chr17	+	31559996	31560083	31560037	31560016	31560037	31560050	31560071	3'-U before central loop	hsa-mir-193a_42_A_u	hsa-mir-193a MI0000487 [88 bases, E6F0C017] [88 bases, E6F0C017] [88 bases, E6F0C017] [88 bases, E6F0C017] [88 bases, E6F0C017] [88 bases, E6F0C017]	42	A	u	6	8	45	65	0.133	0.000989	0.0083	chr17	+	31559996	31560083	31560037	31560016	31560037	31560050	31560071	3'-U before central loop	hsa-mir-193a_42_A_u	hsa-mir-193a MI0000487 [88 bases, E6F0C017] [88 bases, E6F0C017] [88 bases, E6F0C017] [88 bases, E6F0C017] [88 bases, E6F0C017] [88 bases, E6F0C017]	42	A	u	5	6	39	49	0.128	0.00589	0.0447	chr17	+	31559996	31560083	31560037	31560016	31560037	31560050	31560071	3'-U before central loop	hsa-mir-193a_42_A_u	hsa-mir-193a MI0000487 [88 bases, E6F0C017] [88 bases, E6F0C017] [88 bases, E6F0C017] [88 bases, E6F0C017] [88 bases, E6F0C017] [88 bases, E6F0C017]	42	A	u	3	4	57	80	0.053	0.457	1	chr17	+	31559996	31560083	31560037	31560016	31560037	31560050	31560071	3'-U before central loop	hsa-mir-193a_42_A_u	hsa-mir-193a MI0000487 [88 bases, E6F0C017] [88 bases, E6F0C017] [88 bases, E6F0C017] [88 bases, E6F0C017] [88 bases, E6F0C017] [88 bases, E6F0C017]	42	A	u	11	17	63	99	0.175	6.29e-09	8.73e-08	chr17	+	31559996	31560083	31560037	31560016	31560037	31560050	31560071	3'-U before central loop	hsa-mir-193a_42_A_u	hsa-mir-193a MI0000487 [88 bases, E6F0C017] [88 bases, E6F0C017] [88 bases, E6F0C017] [88 bases, E6F0C017] [88 bases, E6F0C017] [88 bases, E6F0C017]	42	A	u	2	1	23	21	0.087	0.214	1	chr17	+	31559996	31560083	31560037	31560016	31560037	31560050	31560071	3'-U before central loop	hsa-mir-193a_42_A_u	hsa-mir-193a MI0000487 [88 bases, E6F0C017] [88 bases, E6F0C017] [88 bases, E6F0C017] [88 bases, E6F0C017] [88 bases, E6F0C017] [88 bases, E6F0C017]	42	A	u	10	8	55	47	0.182	1.67e-05	0.000229	chr17	+	31559996	31560083	31560037	31560016	31560037	31560050	31560071	3'-U before central loop	hsa-mir-193a_42_A_u	hsa-mir-193a MI0000487 [88 bases, E6F0C017] [88 bases, E6F0C017] [88 bases, E6F0C017] [88 bases, E6F0C017] [88 bases, E6F0C017] [88 bases, E6F0C017]	42	A	u	18	12	103	73	0.175	4.3e-07	6.86e-06	chr17	+	31559996	31560083	31560037	31560016	31560037	31560050	31560071	3'-U before central loop	hsa-mir-193a_42_A_u	hsa-mir-193a MI0000487 [88 bases, E6F0C017] [88 bases, E6F0C017] [88 bases, E6F0C017] [88 bases, E6F0C017] [88 bases, E6F0C017] [88 bases, E6F0C017]	42	A	u	13	11	94	82	0.138	0.000113	0.00117	chr17	+	31559996	31560083	31560037	31560016	31560037	31560050	31560071	3'-U before central loop	hsa-mir-193a_42_A_u	hsa-mir-193a MI0000487 [88 bases, E6F0C017] [88 bases, E6F0C017] [88 bases, E6F0C017] [88 bases, E6F0C017] [88 bases, E6F0C017] [88 bases, E6F0C017]	42	A	u	2	2	19	21	0.105	0.118	0.726	chr17	+	31559996	31560083	31560037	31560016	31560037	31560050	31560071	3'-U before central loop	hsa-mir-193a_42_A_u	hsa-mir-193a MI0000487 [88 bases, E6F0C017] [88 bases, E6F0C017] [88 bases, E6F0C017] [88 bases, E6F0C017] [88 bases, E6F0C017] [88 bases, E6F0C017]	42	A	u	11	7	52	36	0.212	4.25e-06	6.23e-05	chr17	+	31559996	31560083	31560037	31560016	31560037	31560050	31560071	3'-U before central loop	hsa-mir-193a_42_A_u	hsa-mir-193a MI0000487 [88 bases, E6F0C017] [88 bases, E6F0C017] [88 bases, E6F0C017] [88 bases, E6F0C017] [88 bases, E6F0C017] [88 bases, E6F0C017]	42	A	u	6	4	65	53	0.092	0.0787	0.59	chr17	+	31559996	31560083	31560037	31560016	31560037	31560050	31560071	3'-U before central loop	hsa-mir-193a_42_A_u	hsa-mir-193a MI0000487 [88 bases, E6F0C017] [88 bases, E6F0C017] [88 bases, E6F0C017] [88 bases, E6F0C017] [88 bases, E6F0C017] [88 bases, E6F0C017]	42	A	u	1	1	11	19	0.091	0.205	1	chr17	+	31559996	31560083	31560037	31560016	31560037	31560050	31560071	3'-U before central loop	hsa-mir-193a_42_A_u	hsa-mir-193a MI0000487 [88 bases, E6F0C017] [88 bases, E6F0C017] [88 bases, E6F0C017] [88 bases, E6F0C017] [88 bases, E6F0C017] [88 bases, E6F0C017]	42	A	u	11	17	127	203	0.087	0.00821	0.0623	chr17	+	31559996	31560083	31560037	31560016	31560037	31560050	31560071	3'-U before central loop	hsa-mir-193a_42_A_u	hsa-mir-193a MI0000487 [88 bases, E6F0C017] [88 bases, E6F0C017] [88 bases, E6F0C017] [88 bases, E6F0C017] [88 bases, E6F0C017] [88 bases, E6F0C017]	42	A	u	7	12	57	103	0.123	0.000344	0.003	chr17	+	31559996	31560083	31560037	31560016	31560037	31560050	31560071	3'-U before central loop	hsa-mir-193a_42_A_u	hsa-mir-193a MI0000487 [88 bases, E6F0C017] [88 bases, E6F0C017] [88 bases, E6F0C017] [88 bases, E6F0C017] [88 bases, E6F0C017] [88 bases, E6F0C017]	42	A	u	4	6	28	42	0.143	0.00285	0.0222	chr17	+	31559996	31560083	31560037	31560016	31560037	31560050	31560071	3'-U before central loop	hsa-mir-193a_42_A_u	hsa-mir-193a MI0000487 [88 bases, E6F0C017] [88 bases, E6F0C017] [88 bases, E6F0C017] [88 bases, E6F0C017] [88 bases, E6F0C017] [88 bases, E6F0C017]	42	A	u	3	4	41	60	0.073	0.204	1	chr17	+	31559996	31560083	31560037	31560016	31560037	31560050	31560071	3'-U before central loop	hsa-mir-193a_42_A_u	hsa-mir-193a MI0000487 [88 bases, E6F0C017] [88 bases, E6F0C017] [88 bases, E6F0C017] [88 bases, E6F0C017] [88 bases, E6F0C017] [88 bases, E6F0C017]	42	A	u	3	3	50	65	0.06	0.355	1	chr17	+	31559996	31560083	31560037	31560016	31560037	31560050	31560071	3'-U before central loop	hsa-mir-193a_42_A_u	hsa-mir-193a MI0000487 [88 bases, E6F0C017] [88 bases, E6F0C017] [88 bases, E6F0C017] [88 bases, E6F0C017] [88 bases, E6F0C017] [88 bases, E6F0C017]	42	A	u	4	5	29	41	0.138	0.00477	0.0385	chr17	+	31559996	31560083	31560037	31560016	31560037	31560050	31560071	3'-U before central loop	hsa-mir-193a_42_A_u	hsa-mir-193a MI0000487 [88 bases, E6F0C017] [88 bases, E6F0C017] [88 bases, E6F0C017] [88 bases, E6F0C017] [88 bases, E6F0C017] [88 bases, E6F0C017]	42	A	u	1	1	25	32	0.04	1	1	chr17	+	31559996	31560083	31560037	31560016	31560037	31560050	31560071	3'-U before central loop	hsa-mir-193a_42_A_u	hsa-mir-193a MI0000487 [88 bases, E6F0C017] [88 bases, E6F0C017] [88 bases, E6F0C017] [88 bases, E6F0C017] [88 bases, E6F0C017] [88 bases, E6F0C017]	42	A	u	20	24	116	142	0.172	1.09e-11	1.8e-10	chr17	+	31559996	31560083	31560037	31560016	31560037	31560050	31560071	3'-U before central loop	hsa-mir-193a_42_A_u	hsa-mir-193a MI0000487 [88 bases, E6F0C017] [88 bases, E6F0C017] [88 bases, E6F0C017] [88 bases, E6F0C017] [88 bases, E6F0C017] [88 bases, E6F0C017]	42	A	u	22	32	89	129	0.247	0	0	chr17	+	31559996	31560083	31560037	31560016	31560037	31560050	31560071	3'-U before central loop	hsa-mir-193a_42_A_u	hsa-mir-193a MI0000487 [88 bases, E6F0C017] [88 bases, E6F0C017] [88 bases, E6F0C017] [88 bases, E6F0C017] [88 bases, E6F0C017] [88 bases, E6F0C017]	42	A	u	7	10	46	69	0.152	4.39e-05	0.000417	chr17	+	31559996	31560083	31560037	31560016	31560037	31560050	31560071	3'-U before central loop	hsa-mir-193a_42_A_u	hsa-mir-193a MI0000487 [88 bases, E6F0C017] [88 bases, E6F0C017] [88 bases, E6F0C017] [88 bases, E6F0C017] [88 bases, E6F0C017] [88 bases, E6F0C017]	42	A	u	12	16	81	109	0.148	1.18e-06	1.25e-05	chr17	+	31559996	31560083	31560037	31560016	31560037	31560050	31560071	3'-U before central loop	hsa-mir-193a_42_A_u	hsa-mir-193a MI0000487 [88 bases, E6F0C017] [88 bases, E6F0C017] [88 bases, E6F0C017] [88 bases, E6F0C017] [88 bases, E6F0C017] [88 bases, E6F0C017]	42	A	u	2	3	13	20	0.154	0.016	0.127	chr17	+	31559996	31560083	31560037	31560016	31560037	31560050	31560071	3'-U before central loop	hsa-mir-193a_42_A_u	hsa-mir-193a MI0000487 [88 bases, E6F0C017] [88 bases, E6F0C017] [88 bases, E6F0C017] [88 bases, E6F0C017] [88 bases, E6F0C017] [88 bases, E6F0C017]	42	A	u	7	9	57	75	0.123	0.0019	0.0161	chr17	+	31559996	31560083	31560037	31560016	31560037	31560050	31560071	3'-U before central loop	hsa-mir-193a_42_A_u	hsa-mir-193a MI0000487 [88 bases, E6F0C017] [88 bases, E6F0C017] [88 bases, E6F0C017] [88 bases, E6F0C017] [88 bases, E6F0C017] [88 bases, E6F0C017]	42	A	u	16	16	116	117	0.138	6.12e-06	7.06e-05	chr17	+	31559996	31560083	31560037	31560016	31560037	31560050	31560071	3'-U before central loop	hsa-mir-193a_42_A_u	hsa-mir-193a MI0000487 [88 bases, E6F0C017] [88 bases, E6F0C017] [88 bases, E6F0C017] [88 bases, E6F0C017] [88 bases, E6F0C017] [88 bases, E6F0C017]	42	A	u	12	18	54	81	0.222	5.09e-13	8.75e-12	chr17	+	31559996	31560083	31560037	31560016	31560037	31560050	31560071	3'-U before central loop	hsa-mir-193a_42_A_u	hsa-mir-193a MI0000487 [88 bases, E6F0C017] [88 bases, E6F0C017] [88 bases, E6F0C017] [88 bases, E6F0C017] [88 bases, E6F0C017] [88 bases, E6F0C017]	42	A	u	10	8	38	31	0.263	2.03e-08	3.11e-07	chr17	+	31559996	31560083	31560037	31560016	31560037	31560050	31560071	3'-U before central loop	hsa-mir-193a_42_A_u	hsa-mir-193a MI0000487 [88 bases, E6F0C017] [88 bases, E6F0C017] [88 bases, E6F0C017] [88 bases, E6F0C017] [88 bases, E6F0C017] [88 bases, E6F0C017]	42	A	u	24	24	164	166	0.146	5.58e-09	9.08e-08	chr17	+	31559996	31560083	31560037	31560016	31560037	31560050	31560071	3'-U before central loop	hsa-mir-193a_42_A_u	hsa-mir-193a MI0000487 [88 bases, E6F0C017] [88 bases, E6F0C017] [88 bases, E6F0C017] [88 bases, E6F0C017] [88 bases, E6F0C017] [88 bases, E6F0C017]	42	A	u	11	7	91	62	0.121	0.00492	0.0429	chr17	+	31559996	31560083	31560037	31560016	31560037	31560050	31560071	3'-U before central loop	hsa-mir-193a_42_A_u	hsa-mir-193a MI0000487 [88 bases, E6F0C017] [88 bases, E6F0C017] [88 bases, E6F0C017] [88 bases, E6F0C017] [88 bases, E6F0C017] [88 bases, E6F0C017]	42	A	u	22	14	105	69	0.21	4.93e-10	9.52e-09	chr17	+	31559996	31560083	31560037	31560016	31560037	31560050	31560071	3'-U before central loop	hsa-mir-193a_42_A_u	hsa-mir-193a MI0000487 [88 bases, E6F0C017] [88 bases, E6F0C017] [88 bases, E6F0C017] [88 bases, E6F0C017] [88 bases, E6F0C017] [88 bases, E6F0C017]	42	A	u	16	16	73	74	0.219	9.77e-12	1.8e-10	chr17	+	31559996	31560083	31560037	31560016	31560037	31560050	31560071	3'-U before central loop	hsa-mir-193a_42_A_u	hsa-mir-193a MI0000487 [88 bases, E6F0C017] [88 bases, E6F0C017] [88 bases, E6F0C017] [88 bases, E6F0C017] [88 bases, E6F0C017] [88 bases, E6F0C017]	42	A	u	16	13	99	80	0.162	2.1e-06	3.17e-05	chr17	+	31559996	31560083	31560037	31560016	31560037	31560050	31560071	3'-U before central loop	hsa-mir-193a_42_A_u	hsa-mir-193a MI0000487 [88 bases, E6F0C017] [88 bases, E6F0C017] [88 bases, E6F0C017] [88 bases, E6F0C017] [88 bases, E6F0C017] [88 bases, E6F0C017]	42	A	u	14	8	55	31	0.255	6.08e-08	1.1e-06	chr17	+	31559996	31560083	31560037	31560016	31560037	31560050	31560071	3'-U before central loop	hsa-mir-193a_42_A_u	hsa-mir-193a MI0000487 [88 bases, E6F0C017] [88 bases, E6F0C017] [88 bases, E6F0C017] [88 bases, E6F0C017] [88 bases, E6F0C017] [88 bases, E6F0C017]	42	A	u	4	4	22	23	0.182	0.00184	0.0152	chr17	+	31559996	31560083	31560037	31560016	31560037	31560050	31560071	3'-U before central loop	hsa-mir-193a_42_A_u	hsa-mir-193a MI0000487 [88 bases, E6F0C017] [88 bases, E6F0C017] [88 bases, E6F0C017] [88 bases, E6F0C017] [88 bases, E6F0C017] [88 bases, E6F0C017]	42	A	u	12	9	50	37	0.24	4.24e-08	6.26e-07	chr17	+	31559996	31560083	31560037	31560016	31560037	31560050	31560071	3'-U before central loop	hsa-mir-193a_42_A_u	hsa-mir-193a MI0000487 [88 bases, E6F0C017] [88 bases, E6F0C017] [88 bases, E6F0C017] [88 bases, E6F0C017] [88 bases, E6F0C017] [88 bases, E6F0C017]	42	A	u	8	7	41	37	0.195	2.06e-05	0.000212	chr17	+	31559996	31560083	31560037	31560016	31560037	31560050	31560071	3'-U before central loop	hsa-mir-193a_42_A_u	hsa-mir-193a MI0000487 [88 bases, E6F0C017] [88 bases, E6F0C017] [88 bases, E6F0C017] [88 bases, E6F0C017] [88 bases, E6F0C017] [88 bases, E6F0C017]	42	A	u	11	8	70	56	0.157	0.000113	0.00114	chr17	+	31559996	31560083	31560037	31560016	31560037	31560050	31560071	3'-U before central loop	hsa-mir-193a_42_A_u	hsa-mir-193a MI0000487 [88 bases, E6F0C017] [88 bases, E6F0C017] [88 bases, E6F0C017] [88 bases, E6F0C017] [88 bases, E6F0C017] [88 bases, E6F0C017]	42	A	u	19	19	82	83	0.232	1.2e-14	2.29e-13	chr17	+	31559996	31560083	31560037	31560016	31560037	31560050	31560071	3'-U before central loop	hsa-mir-193a_42_A_u	hsa-mir-193a MI0000487 [88 bases, E6F0C017] [88 bases, E6F0C017] [88 bases, E6F0C017] [88 bases, E6F0C017] [88 bases, E6F0C017] [88 bases, E6F0C017]	42	A	u	14	11	59	46	0.237	2.26e-09	4.2e-08	chr17	+	31559996	31560083	31560037	31560016	31560037	31560050	31560071	3'-U before central loop	hsa-mir-193a_42_A_u	hsa-mir-193a MI0000487 [88 bases, E6F0C017] [88 bases, E6F0C017] [88 bases, E6F0C017] [88 bases, E6F0C017] [88 bases, E6F0C017] [88 bases, E6F0C017]	42	A	u	10	7	50	39	0.2	7.19e-06	9.04e-05	chr17	+	31559996	31560083	31560037	31560016	31560037	31560050	31560071	3'-U before central loop	hsa-mir-193a_42_A_u	hsa-mir-193a MI0000487 [88 bases, E6F0C017] [88 bases, E6F0C017] [88 bases, E6F0C017] [88 bases, E6F0C017] [88 bases, E6F0C017] [88 bases, E6F0C017]	42	A	u	6	8	39	53	0.154	0.000247	0.0023	chr17	+	31559996	31560083	31560037	31560016	31560037	31560050	31560071	3'-U before central loop	hsa-mir-193a_42_A_u	hsa-mir-193a MI0000487 [88 bases, E6F0C017] [88 bases, E6F0C017] [88 bases, E6F0C017] [88 bases, E6F0C017] [88 bases, E6F0C017] [88 bases, E6F0C017]	42	A	u	16	11	104	74	0.154	1.85e-05	0.000235	chr17	+	31559996	31560083	31560037	31560016	31560037	31560050	31560071	3'-U before central loop	hsa-mir-193a_42_A_u	hsa-mir-193a MI0000487 [88 bases, E6F0C017] [88 bases, E6F0C017] [88 bases, E6F0C017] [88 bases, E6F0C017] [88 bases, E6F0C017] [88 bases, E6F0C017]	42	A	u	11	6	97	57	0.113	0.014	0.116	chr17	+	31559996	31560083	31560037	31560016	31560037	31560050	31560071	3'-U before central loop	hsa-mir-193a_42_A_u	hsa-mir-193a MI0000487 [88 bases, E6F0C017] [88 bases, E6F0C017] [88 bases, E6F0C017] [88 bases, E6F0C017] [88 bases, E6F0C017] [88 bases, E6F0C017]	42	A	u	9	9	45	46	0.2	1.4e-06	1.73e-05	chr17	+	31559996	31560083	31560037	31560016	31560037	31560050	31560071	3'-U before central loop	hsa-mir-193a_42_A_u	hsa-mir-193a MI0000487 [88 bases, E6F0C017] [88 bases, E6F0C017] [88 bases, E6F0C017] [88 bases, E6F0C017] [88 bases, E6F0C017] [88 bases, E6F0C017]	42	A	u	44	13	164	52	0.268	2.53e-13	6.13e-12	chr17	+	31559996	31560083	31560037	31560016	31560037	31560050	31560071	3'-U before central loop	hsa-mir-193a_42_A_u	hsa-mir-193a MI0000487 [88 bases, E6F0C017] [88 bases, E6F0C017] [88 bases, E6F0C017] [88 bases, E6F0C017] [88 bases, E6F0C017] [88 bases, E6F0C017]	42	A	u	18	11	145	90	0.124	0.000589	0.00558	chr17	+	31559996	31560083	31560037	31560016	31560037	31560050	31560071	3'-U before central loop	hsa-mir-193a_42_A_u	hsa-mir-193a MI0000487 [88 bases, E6F0C017] [88 bases, E6F0C017] [88 bases, E6F0C017] [88 bases, E6F0C017] [88 bases, E6F0C017] [88 bases, E6F0C017]	42	A	u	156	16	733	77	0.213	2.16e-11	8.24e-10	chr17	+	31559996	31560083	31560037	31560016	31560037	31560050	31560071	3'-U before central loop	hsa-mir-193a_42_A_u	hsa-mir-193a MI0000487 [88 bases, E6F0C017] [88 bases, E6F0C017] [88 bases, E6F0C017] [88 bases, E6F0C017] [88 bases, E6F0C017] [88 bases, E6F0C017]	42	A	u	13	4	60	19	0.217	0.000334	0.00479	chr17	+	31559996	31560083	31560037	31560016	31560037	31560050	31560071	3'-U before central loop	hsa-mir-193a_42_A_u	hsa-mir-193a MI0000487 [88 bases, E6F0C017] [88 bases, E6F0C017] [88 bases, E6F0C017] [88 bases, E6F0C017] [88 bases, E6F0C017] [88 bases, E6F0C017]	42	A	u	18	13	71	51	0.254	8.34e-12	1.63e-10	chr17	+	31559996	31560083	31560037	31560016	31560037	31560050	31560071	3'-U before central loop	hsa-mir-193a_42_A_u	hsa-mir-193a MI0000487 [88 bases, E6F0C017] [88 bases, E6F0C017] [88 bases, E6F0C017] [88 bases, E6F0C017] [88 bases, E6F0C017] [88 bases, E6F0C017]	42	A	u	3	4	18	28	0.167	0.00217	0.0176	chr17	+	31559996	31560083	31560037	31560016	31560037	31560050	31560071	3'-U before central loop	hsa-mir-193a_42_A_u	hsa-mir-193a MI0000487 [88 bases, E6F0C017] [88 bases, E6F0C017] [88 bases, E6F0C017] [88 bases, E6F0C017] [88 bases, E6F0C017] [88 bases, E6F0C017]	42	A	u	25	26	124	131	0.202	7.77e-16	1.65e-14	chr17	+	31559996	31560083	31560037	31560016	31560037	31560050	31560071	3'-U before central loop	hsa-mir-193a_42_A_u	hsa-mir-193a MI0000487 [88 bases, E6F0C017] [88 bases, E6F0C017] [88 bases, E6F0C017] [88 bases, E6F0C017] [88 bases, E6F0C017] [88 bases, E6F0C017]	42	A	u	19	11	150	92	0.127	0.000361	0.00385	chr17	+	31559996	31560083	31560037	31560016	31560037	31560050	31560071	3'-U before central loop	hsa-mir-193a_42_A_u	hsa-mir-193a MI0000487 [88 bases, E6F0C017] [88 bases, E6F0C017] [88 bases, E6F0C017] [88 bases, E6F0C017] [88 bases, E6F0C017] [88 bases, E6F0C017]	42	A	u	6	6	30	31	0.2	5.91e-05	0.000565	chr17	+	31559996	31560083	31560037	31560016	31560037	31560050	31560071	3'-U before central loop	hsa-mir-193a_42_A_u	hsa-mir-193a MI0000487 [88 bases, E6F0C017] [88 bases, E6F0C017] [88 bases, E6F0C017] [88 bases, E6F0C017] [88 bases, E6F0C017] [88 bases, E6F0C017]	42	A	u	27	22	158	133	0.171	7.11e-11	1.53e-09	chr17	+	31559996	31560083	31560037	31560016	31560037	31560050	31560071	3'-U before central loop	hsa-mir-193a_42_A_u	hsa-mir-193a MI0000487 [88 bases, E6F0C017] [88 bases, E6F0C017] [88 bases, E6F0C017] [88 bases, E6F0C017] [88 bases, E6F0C017] [88 bases, E6F0C017]	42	A	u	6	5	48	44	0.125	0.0109	0.0952	chr17	+	31559996	31560083	31560037	31560016	31560037	31560050	31560071	3'-U before central loop	hsa-mir-193a_42_A_u	hsa-mir-193a MI0000487 [88 bases, E6F0C017] [88 bases, E6F0C017] [88 bases, E6F0C017] [88 bases, E6F0C017] [88 bases, E6F0C017] [88 bases, E6F0C017]	42	A	u	16	12	117	94	0.137	5.56e-05	0.000612	chr17	+	31559996	31560083	31560037	31560016	31560037	31560050	31560071	3'-U before central loop	hsa-mir-193a_42_A_u	hsa-mir-193a MI0000487 [88 bases, E6F0C017] [88 bases, E6F0C017] [88 bases, E6F0C017] [88 bases, E6F0C017] [88 bases, E6F0C017] [88 bases, E6F0C017]	42	A	u	4	3	32	25	0.125	0.04	0.313	chr17	+	31559996	31560083	31560037	31560016	31560037	31560050	31560071	3'-U before central loop	hsa-mir-193a_42_A_u	hsa-mir-193a MI0000487 [88 bases, E6F0C017] [88 bases, E6F0C017] [88 bases, E6F0C017] [88 bases, E6F0C017] [88 bases, E6F0C017] [88 bases, E6F0C017]	42	A	u	15	12	68	55	0.221	2.74e-09	4.78e-08	chr17	+	31559996	31560083	31560037	31560016	31560037	31560050	31560071	3'-U before central loop	hsa-mir-193a_42_A_u	hsa-mir-193a MI0000487 [88 bases, E6F0C017] [88 bases, E6F0C017] [88 bases, E6F0C017] [88 bases, E6F0C017] [88 bases, E6F0C017] [88 bases, E6F0C017]	42	A	u	3	2	23	18	0.13	0.0575	0.394	chr17	+	31559996	31560083	31560037	31560016	31560037	31560050	31560071	3'-U before central loop	hsa-mir-193a_42_A_u	hsa-mir-193a MI0000487 [88 bases, E6F0C017] [88 bases, E6F0C017] [88 bases, E6F0C017] [88 bases, E6F0C017] [88 bases, E6F0C017] [88 bases, E6F0C017]	42	A	u	2	1	20	16	0.1	0.177	1	chr17	+	31559996	31560083	31560037	31560016	31560037	31560050	31560071	3'-U before central loop	hsa-mir-193a_42_A_u	hsa-mir-193a MI0000487 [88 bases, E6F0C017] [88 bases, E6F0C017] [88 bases, E6F0C017] [88 bases, E6F0C017] [88 bases, E6F0C017] [88 bases, E6F0C017]	42	A	u	17	23	118	161	0.144	1.98e-08	3e-07	chr17	+	31559996	31560083	31560037	31560016	31560037	31560050	31560071	3'-U before central loop	hsa-mir-193a_42_A_u	hsa-mir-193a MI0000487 [88 bases, E6F0C017] [88 bases, E6F0C017] [88 bases, E6F0C017] [88 bases, E6F0C017] [88 bases, E6F0C017] [88 bases, E6F0C017]	42	A	u	4	5	51	70	0.078	0.136	0.776	chr17	+	31559996	31560083	31560037	31560016	31560037	31560050	31560071	3'-U before central loop	hsa-mir-193a_42_A_u	hsa-mir-193a MI0000487 [88 bases, E6F0C017] [88 bases, E6F0C017] [88 bases, E6F0C017] [88 bases, E6F0C017] [88 bases, E6F0C017] [88 bases, E6F0C017]	42	A	u	7	11	66	108	0.106	0.00368	0.029	chr17	+	31559996	31560083	31560037	31560016	31560037	31560050	31560071	3'-U before central loop	hsa-mir-193a_42_A_u	hsa-mir-193a MI0000487 [88 bases, E6F0C017] [88 bases, E6F0C017] [88 bases, E6F0C017] [88 bases, E6F0C017] [88 bases, E6F0C017] [88 bases, E6F0C017]	42	A	u	1	1	44	60	0.023	1	1	chr17	+	31559996	31560083	31560037	31560016	31560037	31560050	31560071	3'-U before central loop	hsa-mir-193a_42_A_u	hsa-mir-193a MI0000487 [88 bases, E6F0C017] [88 bases, E6F0C017] [88 bases, E6F0C017] [88 bases, E6F0C017] [88 bases, E6F0C017] [88 bases, E6F0C017]	42	A	u	1	1	57	85	0.018	1	1	chr17	+	31559996	31560083	31560037	31560016	31560037	31560050	31560071	3'-U before central loop	hsa-mir-193a_42_A_u	hsa-mir-193a MI0000487 [88 bases, E6F0C017] [88 bases, E6F0C017] [88 bases, E6F0C017] [88 bases, E6F0C017] [88 bases, E6F0C017] [88 bases, E6F0C017]	42	A	u	5	7	30	44	0.167	0.000166	0.00156	chr17	+	31559996	31560083	31560037	31560016	31560037	31560050	31560071	3'-U before central loop	hsa-mir-193a_42_A_u	hsa-mir-193a MI0000487 [88 bases, E6F0C017] [88 bases, E6F0C017] [88 bases, E6F0C017] [88 bases, E6F0C017] [88 bases, E6F0C017] [88 bases, E6F0C017]	42	A	u	6	7	32	42	0.188	2.04e-05	0.000228	chr17	+	31559996	31560083	31560037	31560016	31560037	31560050	31560071	3'-U before central loop	hsa-mir-193a_42_A_u	hsa-mir-193a MI0000487 [88 bases, E6F0C017] [88 bases, E6F0C017]	42	A	u	26	5	72	16	0.361	5.22e-09	1.48e-07	chr17	+	31559996	31560083	31560037	31560016	31560037	31560050	31560071	3'-U before central loop	hsa-mir-193a_42_A_u	hsa-mir-193a MI0000487 [88 bases, E6F0C017] [88 bases, E6F0C017] [88 bases, E6F0C017]	42	A	u	43	10	144	36	0.299	3.01e-12	8.99e-11	chr17	+	31559996	31560083	31560037	31560016	31560037	31560050	31560071	3'-U before central loop	hsa-mir-193a_42_A_u	hsa-mir-193a MI0000487 [88 bases, E6F0C017] [88 bases, E6F0C017]	42	A	u	35	23	106	70	0.33	0	0	chr17	+	31559996	31560083	31560037	31560016	31560037	31560050	31560071	3'-U before central loop	hsa-mir-193a_42_A_u	hsa-mir-193a MI0000487 [88 bases, E6F0C017] [88 bases, E6F0C017] [88 bases, E6F0C017]	42	A	u	9	1	67	14	0.134	0.0684	0.689	chr17	+	31559996	31560083	31560037	31560016	31560037	31560050	31560071	3'-U before central loop	hsa-mir-193a_42_A_u	hsa-mir-193a MI0000487 [88 bases, E6F0C017] [88 bases, E6F0C017] [88 bases, E6F0C017]	42	A	u	95	19	330	68	0.288	0	0	chr17	+	31559996	31560083	31560037	31560016	31560037	31560050	31560071	3'-U before central loop	hsa-mir-193a_42_A_u	hsa-mir-193a MI0000487 [88 bases, E6F0C017] [88 bases, E6F0C017] [88 bases, E6F0C017]	42	A	u	6	2	24	9	0.25	0.00254	0.0349	chr17	+	31559996	31560083	31560037	31560016	31560037	31560050	31560071	3'-U before central loop	hsa-mir-193a_42_A_u	hsa-mir-193a MI0000487 [88 bases, E6F0C017] [88 bases, E6F0C017] [88 bases, E6F0C017]	42	A	u	6	1	46	9	0.13	0.133	1	chr17	+	31559996	31560083	31560037	31560016	31560037	31560050	31560071	3'-U before central loop	hsa-mir-193a_42_A_u	hsa-mir-193a MI0000487 [88 bases, E6F0C017] [88 bases, E6F0C017] [88 bases, E6F0C017]	42	A	u	68	11	295	51	0.231	1.6e-09	4.75e-08	chr17	+	31559996	31560083	31560037	31560016	31560037	31560050	31560071	3'-U before central loop	hsa-mir-193a_42_A_u	hsa-mir-193a MI0000487 [88 bases, E6F0C017] [88 bases, E6F0C017]	42	A	u	16	9	53	30	0.302	6.48e-11	1.25e-09	chr17	+	31559996	31560083	31560037	31560016	31560037	31560050	31560071	3'-U before central loop	hsa-mir-193a_42_A_u	hsa-mir-193a MI0000487 [88 bases, E6F0C017] [88 bases, E6F0C017] [88 bases, E6F0C017]	42	A	u	8	1	43	6	0.186	0.0508	0.545	chr17	+	31559996	31560083	31560037	31560016	31560037	31560050	31560071	3'-U before central loop	hsa-mir-193a_42_A_u	hsa-mir-193a MI0000487 [88 bases, E6F0C017] [88 bases, E6F0C017] [88 bases, E6F0C017]	42	A	u	54	8	217	35	0.249	3.08e-08	7.9e-07	chr17	+	31559996	31560083	31560037	31560016	31560037	31560050	31560071	3'-U before central loop	hsa-mir-193a_42_A_u	hsa-mir-193a MI0000487 [88 bases, E6F0C017] [88 bases, E6F0C017] [88 bases, E6F0C017]	42	A	u	20	7	49	17	0.408	3.82e-12	9.83e-11	chr17	+	31559996	31560083	31560037	31560016	31560037	31560050	31560071	3'-U before central loop	hsa-mir-193a_42_A_u	hsa-mir-193a MI0000487 [88 bases, E6F0C017] [88 bases, E6F0C017] [88 bases, E6F0C017] [88 bases, E6F0C017] [88 bases, E6F0C017] [88 bases, E6F0C017]	42	A	u	0	0	0	0	0	1	1	chr17	+	31559996	31560083	31560037	31560016	31560037	31560050	31560071	3'-U before central loop	hsa-mir-193a_42_A_u	hsa-mir-193a MI0000487 [88 bases, E6F0C017] [88 bases, E6F0C017] [88 bases, E6F0C017] [88 bases, E6F0C017] [88 bases, E6F0C017] [88 bases, E6F0C017]	42	A	u	0	0	0	0	0	1	1	chr17	+	31559996	31560083	31560037	31560016	31560037	31560050	31560071	3'-U before central loop	hsa-mir-193a_42_A_u	hsa-mir-193a MI0000487 [88 bases, E6F0C017] [88 bases, E6F0C017] [88 bases, E6F0C017] [88 bases, E6F0C017] [88 bases, E6F0C017] [88 bases, E6F0C017]	42	A	u	0	0	0	0	0	1	1	chr17	+	31559996	31560083	31560037	31560016	31560037	31560050	31560071	3'-U before central loop	hsa-mir-193a_42_A_u	hsa-mir-193a MI0000487 [88 bases, E6F0C017] [88 bases, E6F0C017] [88 bases, E6F0C017] [88 bases, E6F0C017] [88 bases, E6F0C017] [88 bases, E6F0C017]	42	A	u	2	3	7	13	0.286	2.93e-05	0.000243	chr17	+	31559996	31560083	31560037	31560016	31560037	31560050	31560071	3'-U before central loop	hsa-mir-193a_42_A_u	hsa-mir-193a MI0000487 [88 bases, E6F0C017] [88 bases, E6F0C017] [88 bases, E6F0C017]	42	A	u	17	29	322	562	0.053	0.381	1	chr17	+	31559996	31560083	31560037	31560016	31560037	31560050	31560071	3'-U before central loop	hsa-mir-193a_42_A_u	hsa-mir-193a MI0000487 [88 bases, E6F0C017] [88 bases, E6F0C017] [88 bases, E6F0C017]	42	A	u	35	53	366	559	0.096	3.66e-07	3.53e-06	chr17	+	31559996	31560083	31560037	31560016	31560037	31560050	31560071	3'-U before central loop	hsa-mir-193a_42_A_u	hsa-mir-193a MI0000487 [88 bases, E6F0C017] [88 bases, E6F0C017] [88 bases, E6F0C017]	42	A	u	24	32	345	473	0.07	0.0254	0.158	chr17	+	31559996	31560083	31560037	31560016	31560037	31560050	31560071	3'-U before central loop	hsa-mir-193a_42_A_u	hsa-mir-193a MI0000487 [88 bases, E6F0C017] [88 bases, E6F0C017] [88 bases, E6F0C017] [88 bases, E6F0C017] [88 bases, E6F0C017] [88 bases, E6F0C017]	42	A	u	0	0	0	0	0	1	1	chr17	+	31559996	31560083	31560037	31560016	31560037	31560050	31560071	3'-U before central loop	hsa-mir-193a_42_A_u	hsa-mir-193a MI0000487 [88 bases, E6F0C017] [88 bases, E6F0C017] [88 bases, E6F0C017] [88 bases, E6F0C017] [88 bases, E6F0C017] [88 bases, E6F0C017]	42	A	u	0	0	0	0	0	1	1	chr17	+	31559996	31560083	31560037	31560016	31560037	31560050	31560071	3'-U before central loop	hsa-mir-193a_42_A_u	hsa-mir-193a MI0000487 [88 bases, E6F0C017] [88 bases, E6F0C017] [88 bases, E6F0C017] [88 bases, E6F0C017] [88 bases, E6F0C017] [88 bases, E6F0C017]	42	A	u	7	12	111	197	0.063	0.2	1	chr17	+	31559996	31560083	31560037	31560016	31560037	31560050	31560071	3'-U before central loop	hsa-mir-193a_42_A_u	hsa-mir-193a MI0000487 [88 bases, E6F0C017] [88 bases, E6F0C017] [88 bases, E6F0C017] [88 bases, E6F0C017] [88 bases, E6F0C017] [88 bases, E6F0C017]	42	A	u	3	6	105	238	0.029	1	1	chr17	+	31559996	31560083	31560037	31560016	31560037	31560050	31560071	3'-U before central loop	hsa-mir-193a_42_A_u	hsa-mir-193a MI0000487 [88 bases, E6F0C017] [88 bases, E6F0C017] [88 bases, E6F0C017] [88 bases, E6F0C017] [88 bases, E6F0C017] [88 bases, E6F0C017]	42	A	u	5	7	87	133	0.057	0.346	1	chr17	+	31559996	31560083	31560037	31560016	31560037	31560050	31560071	3'-U before central loop	hsa-mir-193a_42_A_u	hsa-mir-193a MI0000487 [88 bases, E6F0C017] [88 bases, E6F0C017] [88 bases, E6F0C017] [88 bases, E6F0C017] [88 bases, E6F0C017] [88 bases, E6F0C017]	42	A	u	1	1	147	273	0.007	1	1	chr17	+	31559996	31560083	31560037	31560016	31560037	31560050	31560071	3'-U before central loop	hsa-mir-193a_42_A_u	hsa-mir-193a MI0000487 [88 bases, E6F0C017] [88 bases, E6F0C017] [88 bases, E6F0C017] [88 bases, E6F0C017] [88 bases, E6F0C017] [88 bases, E6F0C017]	42	A	u	3	4	89	131	0.034	1	1	chr17	+	31559996	31560083	31560037	31560016	31560037	31560050	31560071	3'-U before central loop	hsa-mir-193a_42_A_u	hsa-mir-193a MI0000487 [88 bases, E6F0C017] [88 bases, E6F0C017] [88 bases, E6F0C017] [88 bases, E6F0C017] [88 bases, E6F0C017] [88 bases, E6F0C017]	42	A	u	2	7	22	83	0.091	0.0433	0.417	chr17	+	31559996	31560083	31560037	31560016	31560037	31560050	31560071	3'-U before central loop	hsa-mir-193a_42_A_u	hsa-mir-193a MI0000487 [88 bases, E6F0C017] [88 bases, E6F0C017] [88 bases, E6F0C017] [88 bases, E6F0C017] [88 bases, E6F0C017] [88 bases, E6F0C017]	42	A	u	13	5	382	164	0.034	1	1	chr17	+	31559996	31560083	31560037	31560016	31560037	31560050	31560071	3'-U before central loop	hsa-mir-193a_42_A_u	hsa-mir-193a MI0000487 [88 bases, E6F0C017] [88 bases, E6F0C017] [88 bases, E6F0C017] [88 bases, E6F0C017] [88 bases, E6F0C017] [88 bases, E6F0C017]	42	A	u	46	22	199	96	0.231	2.22e-16	6.8e-15	chr17	+	31559996	31560083	31560037	31560016	31560037	31560050	31560071	3'-U before central loop	hsa-mir-193a_42_A_u	hsa-mir-193a MI0000487 [88 bases, E6F0C017] [88 bases, E6F0C017] [88 bases, E6F0C017] [88 bases, E6F0C017] [88 bases, E6F0C017] [88 bases, E6F0C017]	42	A	u	1	1	18	19	0.056	0.455	1	chr17	+	31559996	31560083	31560037	31560016	31560037	31560050	31560071	3'-U before central loop	hsa-mir-193a_42_A_u	hsa-mir-193a MI0000487 [88 bases, E6F0C017] [88 bases, E6F0C017] [88 bases, E6F0C017] [88 bases, E6F0C017] [88 bases, E6F0C017] [88 bases, E6F0C017]	42	A	u	8	9	53	59	0.151	0.000173	0.00228	chr17	+	31559996	31560083	31560037	31560016	31560037	31560050	31560071	3'-U before central loop	hsa-mir-193a_42_A_u	hsa-mir-193a MI0000487 [88 bases, E6F0C017] [88 bases, E6F0C017] [88 bases, E6F0C017] [88 bases, E6F0C017] [88 bases, E6F0C017] [88 bases, E6F0C017]	42	A	u	0	0	0	0	0	1	1	chr17	+	31559996	31560083	31560037	31560016	31560037	31560050	31560071	3'-U before central loop	hsa-mir-193a_42_A_u	hsa-mir-193a MI0000487 [88 bases, E6F0C017] [88 bases, E6F0C017] [88 bases, E6F0C017] [88 bases, E6F0C017] [88 bases, E6F0C017] [88 bases, E6F0C017]	42	A	u	2	2	26	35	0.077	0.23	1	chr17	+	31559996	31560083	31560037	31560016	31560037	31560050	31560071	3'-U before central loop	hsa-mir-193a_42_A_u	hsa-mir-193a MI0000487 [88 bases, E6F0C017] [88 bases, E6F0C017] [88 bases, E6F0C017] [88 bases, E6F0C017] [88 bases, E6F0C017] [88 bases, E6F0C017]	42	A	u	0	0	0	0	0	1	1	chr17	+	31559996	31560083	31560037	31560016	31560037	31560050	31560071	3'-U before central loop	hsa-mir-193a_42_A_u	hsa-mir-193a MI0000487 [88 bases, E6F0C017] [88 bases, E6F0C017] [88 bases, E6F0C017] [88 bases, E6F0C017] [88 bases, E6F0C017] [88 bases, E6F0C017]	42	A	u	1	1	35	49	0.029	1	1	chr17	+	31559996	31560083	31560037	31560016	31560037	31560050	31560071	3'-U before central loop	hsa-mir-193a_42_A_u	hsa-mir-193a MI0000487 [88 bases, E6F0C017] [88 bases, E6F0C017] [88 bases, E6F0C017] [88 bases, E6F0C017] [88 bases, E6F0C017] [88 bases, E6F0C017]	42	A	u	1	1	46	46	0.022	1	1	chr17	+	31559996	31560083	31560037	31560016	31560037	31560050	31560071	3'-U before central loop	hsa-mir-193a_42_A_u	hsa-mir-193a MI0000487 [88 bases, E6F0C017] [88 bases, E6F0C017] [88 bases, E6F0C017] [88 bases, E6F0C017] [88 bases, E6F0C017] [88 bases, E6F0C017]	42	A	u	2	2	52	54	0.038	1	1	chr17	+	31559996	31560083	31560037	31560016	31560037	31560050	31560071	3'-U before central loop	hsa-mir-193a_42_A_u	hsa-mir-193a MI0000487 [88 bases, E6F0C017] [88 bases, E6F0C017] [88 bases, E6F0C017] [88 bases, E6F0C017] [88 bases, E6F0C017] [88 bases, E6F0C017]	42	A	u	1	1	44	52	0.023	1	1	chr17	+	31559996	31560083	31560037	31560016	31560037	31560050	31560071	3'-U before central loop	3'-U before central loop	3'-U before central loop	not specified	not specified	not specified	not specified	SRR1759214	32	0.247	0	mature	not	0.00513576	0.0331925
hsa-mir-194-2_38_G_u	hsa-mir-194-2 MI0000732 [85 bases, B749932C] [85 bases, B749932C] [85 bases, B749932C] [85 bases, B749932C] [85 bases, B749932C] [85 bases, B749932C]	38	G	u	0	0	0	0	0	1	1	chr11	-	64891355	64891439	64891402	64891404	64891425	64891368	64891389	3'-U before central loop	hsa-mir-194-2_38_G_u	hsa-mir-194-2 MI0000732 [85 bases, B749932C] [85 bases, B749932C] [85 bases, B749932C] [85 bases, B749932C] [85 bases, B749932C] [85 bases, B749932C]	38	G	u	1	1	7	8	0.143	0.11	0.751	chr11	-	64891355	64891439	64891402	64891404	64891425	64891368	64891389	3'-U before central loop	hsa-mir-194-2_38_G_u	hsa-mir-194-2 MI0000732 [85 bases, B749932C] [85 bases, B749932C] [85 bases, B749932C] [85 bases, B749932C] [85 bases, B749932C] [85 bases, B749932C]	38	G	u	0	0	0	0	0	1	1	chr11	-	64891355	64891439	64891402	64891404	64891425	64891368	64891389	3'-U before central loop	hsa-mir-194-2_38_G_u	hsa-mir-194-2 MI0000732 [85 bases, B749932C] [85 bases, B749932C] [85 bases, B749932C] [85 bases, B749932C] [85 bases, B749932C] [85 bases, B749932C]	38	G	u	0	0	0	0	0	1	1	chr11	-	64891355	64891439	64891402	64891404	64891425	64891368	64891389	3'-U before central loop	hsa-mir-194-2_38_G_u	hsa-mir-194-2 MI0000732 [85 bases, B749932C] [85 bases, B749932C] [85 bases, B749932C] [85 bases, B749932C] [85 bases, B749932C] [85 bases, B749932C]	38	G	u	2	3	5	8	0.4	2.21e-06	2.16e-05	chr11	-	64891355	64891439	64891402	64891404	64891425	64891368	64891389	3'-U before central loop	hsa-mir-194-2_38_G_u	hsa-mir-194-2 MI0000732 [85 bases, B749932C] [85 bases, B749932C] [85 bases, B749932C] [85 bases, B749932C] [85 bases, B749932C] [85 bases, B749932C]	38	G	u	1	1	3	3	0.333	0.00811	0.0628	chr11	-	64891355	64891439	64891402	64891404	64891425	64891368	64891389	3'-U before central loop	hsa-mir-194-2_38_G_u	hsa-mir-194-2 MI0000732 [85 bases, B749932C] [85 bases, B749932C] [85 bases, B749932C] [85 bases, B749932C] [85 bases, B749932C] [85 bases, B749932C]	38	G	u	2	2	7	9	0.286	0.000421	0.00376	chr11	-	64891355	64891439	64891402	64891404	64891425	64891368	64891389	3'-U before central loop	hsa-mir-194-2_38_G_u	hsa-mir-194-2 MI0000732 [85 bases, B749932C] [85 bases, B749932C] [85 bases, B749932C] [85 bases, B749932C] [85 bases, B749932C] [85 bases, B749932C]	38	G	u	3	3	6	6	0.5	3.02e-08	4.64e-07	chr11	-	64891355	64891439	64891402	64891404	64891425	64891368	64891389	3'-U before central loop	hsa-mir-194-2_38_G_u	hsa-mir-194-2 MI0000732 [85 bases, B749932C] [85 bases, B749932C] [85 bases, B749932C] [85 bases, B749932C] [85 bases, B749932C] [85 bases, B749932C]	38	G	u	0	0	0	0	0	1	1	chr11	-	64891355	64891439	64891402	64891404	64891425	64891368	64891389	3'-U before central loop	hsa-mir-194-2_38_G_u	hsa-mir-194-2 MI0000732 [85 bases, B749932C] [85 bases, B749932C] [85 bases, B749932C] [85 bases, B749932C] [85 bases, B749932C] [85 bases, B749932C]	38	G	u	1	1	9	11	0.111	0.169	1	chr11	-	64891355	64891439	64891402	64891404	64891425	64891368	64891389	3'-U before central loop	hsa-mir-194-2_38_G_u	hsa-mir-194-2 MI0000732 [85 bases, B749932C] [85 bases, B749932C] [85 bases, B749932C] [85 bases, B749932C] [85 bases, B749932C] [85 bases, B749932C]	38	G	u	0	0	0	0	0	1	1	chr11	-	64891355	64891439	64891402	64891404	64891425	64891368	64891389	3'-U before central loop	hsa-mir-194-2_38_G_u	hsa-mir-194-2 MI0000732 [85 bases, B749932C] [85 bases, B749932C] [85 bases, B749932C] [85 bases, B749932C] [85 bases, B749932C] [85 bases, B749932C]	38	G	u	0	0	0	0	0	1	1	chr11	-	64891355	64891439	64891402	64891404	64891425	64891368	64891389	3'-U before central loop	hsa-mir-194-2_38_G_u	hsa-mir-194-2 MI0000732 [85 bases, B749932C] [85 bases, B749932C] [85 bases, B749932C] [85 bases, B749932C] [85 bases, B749932C] [85 bases, B749932C]	38	G	u	1	1	3	3	0.333	0.00621	0.0485	chr11	-	64891355	64891439	64891402	64891404	64891425	64891368	64891389	3'-U before central loop	hsa-mir-194-2_38_G_u	hsa-mir-194-2 MI0000732 [85 bases, B749932C] [85 bases, B749932C] [85 bases, B749932C] [85 bases, B749932C] [85 bases, B749932C] [85 bases, B749932C]	38	G	u	0	0	0	0	0	1	1	chr11	-	64891355	64891439	64891402	64891404	64891425	64891368	64891389	3'-U before central loop	hsa-mir-194-2_38_G_u	hsa-mir-194-2 MI0000732 [85 bases, B749932C] [85 bases, B749932C] [85 bases, B749932C] [85 bases, B749932C] [85 bases, B749932C] [85 bases, B749932C]	38	G	u	1	1	3	4	0.333	0.0033	0.0259	chr11	-	64891355	64891439	64891402	64891404	64891425	64891368	64891389	3'-U before central loop	hsa-mir-194-2_38_G_u	hsa-mir-194-2 MI0000732 [85 bases, B749932C] [85 bases, B749932C] [85 bases, B749932C] [85 bases, B749932C] [85 bases, B749932C] [85 bases, B749932C]	38	G	u	1	1	8	11	0.125	0.121	0.785	chr11	-	64891355	64891439	64891402	64891404	64891425	64891368	64891389	3'-U before central loop	hsa-mir-194-2_38_G_u	hsa-mir-194-2 MI0000732 [85 bases, B749932C] [85 bases, B749932C] [85 bases, B749932C] [85 bases, B749932C] [85 bases, B749932C] [85 bases, B749932C]	38	G	u	0	0	0	0	0	1	1	chr11	-	64891355	64891439	64891402	64891404	64891425	64891368	64891389	3'-U before central loop	hsa-mir-194-2_38_G_u	hsa-mir-194-2 MI0000732 [85 bases, B749932C] [85 bases, B749932C] [85 bases, B749932C] [85 bases, B749932C] [85 bases, B749932C] [85 bases, B749932C]	38	G	u	0	0	0	0	0	1	1	chr11	-	64891355	64891439	64891402	64891404	64891425	64891368	64891389	3'-U before central loop	hsa-mir-194-2_38_G_u	hsa-mir-194-2 MI0000732 [85 bases, B749932C] [85 bases, B749932C] [85 bases, B749932C] [85 bases, B749932C] [85 bases, B749932C] [85 bases, B749932C]	38	G	u	1	1	1	1	1	2.73e-07	3.03e-06	chr11	-	64891355	64891439	64891402	64891404	64891425	64891368	64891389	3'-U before central loop	hsa-mir-194-2_38_G_u	hsa-mir-194-2 MI0000732 [85 bases, B749932C] [85 bases, B749932C] [85 bases, B749932C] [85 bases, B749932C] [85 bases, B749932C] [85 bases, B749932C]	38	G	u	2	2	5	5	0.4	7.18e-05	0.000741	chr11	-	64891355	64891439	64891402	64891404	64891425	64891368	64891389	3'-U before central loop	hsa-mir-194-2_38_G_u	hsa-mir-194-2 MI0000732 [85 bases, B749932C] [85 bases, B749932C] [85 bases, B749932C] [85 bases, B749932C] [85 bases, B749932C] [85 bases, B749932C]	38	G	u	1	1	4	5	0.25	0.017	0.127	chr11	-	64891355	64891439	64891402	64891404	64891425	64891368	64891389	3'-U before central loop	hsa-mir-194-2_38_G_u	hsa-mir-194-2 MI0000732 [85 bases, B749932C] [85 bases, B749932C] [85 bases, B749932C] [85 bases, B749932C] [85 bases, B749932C] [85 bases, B749932C]	38	G	u	1	1	1	1	1	1.83e-07	2.08e-06	chr11	-	64891355	64891439	64891402	64891404	64891425	64891368	64891389	3'-U before central loop	hsa-mir-194-2_38_G_u	hsa-mir-194-2 MI0000732 [85 bases, B749932C] [85 bases, B749932C] [85 bases, B749932C] [85 bases, B749932C] [85 bases, B749932C] [85 bases, B749932C]	38	G	u	0	0	0	0	0	1	1	chr11	-	64891355	64891439	64891402	64891404	64891425	64891368	64891389	3'-U before central loop	hsa-mir-194-2_38_G_u	hsa-mir-194-2 MI0000732 [85 bases, B749932C] [85 bases, B749932C] [85 bases, B749932C] [85 bases, B749932C] [85 bases, B749932C] [85 bases, B749932C]	38	G	u	0	0	0	0	0	1	1	chr11	-	64891355	64891439	64891402	64891404	64891425	64891368	64891389	3'-U before central loop	hsa-mir-194-2_38_G_u	hsa-mir-194-2 MI0000732 [85 bases, B749932C] [85 bases, B749932C] [85 bases, B749932C] [85 bases, B749932C] [85 bases, B749932C] [85 bases, B749932C]	38	G	u	2	2	4	4	0.5	1.42e-05	0.000155	chr11	-	64891355	64891439	64891402	64891404	64891425	64891368	64891389	3'-U before central loop	hsa-mir-194-2_38_G_u	hsa-mir-194-2 MI0000732 [85 bases, B749932C] [85 bases, B749932C] [85 bases, B749932C] [85 bases, B749932C] [85 bases, B749932C] [85 bases, B749932C]	38	G	u	0	0	0	0	0	1	1	chr11	-	64891355	64891439	64891402	64891404	64891425	64891368	64891389	3'-U before central loop	hsa-mir-194-2_38_G_u	hsa-mir-194-2 MI0000732 [85 bases, B749932C] [85 bases, B749932C] [85 bases, B749932C] [85 bases, B749932C] [85 bases, B749932C] [85 bases, B749932C]	38	G	u	0	0	0	0	0	1	1	chr11	-	64891355	64891439	64891402	64891404	64891425	64891368	64891389	3'-U before central loop	hsa-mir-194-2_38_G_u	hsa-mir-194-2 MI0000732 [85 bases, B749932C] [85 bases, B749932C] [85 bases, B749932C] [85 bases, B749932C] [85 bases, B749932C] [85 bases, B749932C]	38	G	u	0	0	0	0	0	1	1	chr11	-	64891355	64891439	64891402	64891404	64891425	64891368	64891389	3'-U before central loop	hsa-mir-194-2_38_G_u	hsa-mir-194-2 MI0000732 [85 bases, B749932C] [85 bases, B749932C] [85 bases, B749932C] [85 bases, B749932C] [85 bases, B749932C] [85 bases, B749932C]	38	G	u	1	1	3	4	0.333	0.00237	0.0183	chr11	-	64891355	64891439	64891402	64891404	64891425	64891368	64891389	3'-U before central loop	hsa-mir-194-2_38_G_u	hsa-mir-194-2 MI0000732 [85 bases, B749932C] [85 bases, B749932C] [85 bases, B749932C] [85 bases, B749932C] [85 bases, B749932C] [85 bases, B749932C]	38	G	u	0	0	0	0	0	1	1	chr11	-	64891355	64891439	64891402	64891404	64891425	64891368	64891389	3'-U before central loop	hsa-mir-194-2_38_G_u	hsa-mir-194-2 MI0000732 [85 bases, B749932C] [85 bases, B749932C] [85 bases, B749932C] [85 bases, B749932C] [85 bases, B749932C] [85 bases, B749932C]	38	G	u	4	3	11	9	0.364	5.05e-06	7.16e-05	chr11	-	64891355	64891439	64891402	64891404	64891425	64891368	64891389	3'-U before central loop	hsa-mir-194-2_38_G_u	hsa-mir-194-2 MI0000732 [85 bases, B749932C] [85 bases, B749932C] [85 bases, B749932C] [85 bases, B749932C] [85 bases, B749932C] [85 bases, B749932C]	38	G	u	3	2	6	4	0.5	9.17e-06	0.000138	chr11	-	64891355	64891439	64891402	64891404	64891425	64891368	64891389	3'-U before central loop	hsa-mir-194-2_38_G_u	hsa-mir-194-2 MI0000732 [85 bases, B749932C] [85 bases, B749932C] [85 bases, B749932C] [85 bases, B749932C] [85 bases, B749932C] [85 bases, B749932C]	38	G	u	2	1	7	6	0.286	0.0036	0.0311	chr11	-	64891355	64891439	64891402	64891404	64891425	64891368	64891389	3'-U before central loop	hsa-mir-194-2_38_G_u	hsa-mir-194-2 MI0000732 [85 bases, B749932C] [85 bases, B749932C] [85 bases, B749932C] [85 bases, B749932C] [85 bases, B749932C] [85 bases, B749932C]	38	G	u	2	2	3	3	0.667	7.51e-08	1.02e-06	chr11	-	64891355	64891439	64891402	64891404	64891425	64891368	64891389	3'-U before central loop	hsa-mir-194-2_38_G_u	hsa-mir-194-2 MI0000732 [85 bases, B749932C] [85 bases, B749932C] [85 bases, B749932C] [85 bases, B749932C] [85 bases, B749932C] [85 bases, B749932C]	38	G	u	2	1	11	7	0.182	0.0474	0.367	chr11	-	64891355	64891439	64891402	64891404	64891425	64891368	64891389	3'-U before central loop	hsa-mir-194-2_38_G_u	hsa-mir-194-2 MI0000732 [85 bases, B749932C] [85 bases, B749932C] [85 bases, B749932C] [85 bases, B749932C] [85 bases, B749932C] [85 bases, B749932C]	38	G	u	6	4	12	9	0.5	5.21e-11	1e-09	chr11	-	64891355	64891439	64891402	64891404	64891425	64891368	64891389	3'-U before central loop	hsa-mir-194-2_38_G_u	hsa-mir-194-2 MI0000732 [85 bases, B749932C] [85 bases, B749932C] [85 bases, B749932C] [85 bases, B749932C] [85 bases, B749932C] [85 bases, B749932C]	38	G	u	0	0	0	0	0	1	1	chr11	-	64891355	64891439	64891402	64891404	64891425	64891368	64891389	3'-U before central loop	hsa-mir-194-2_38_G_u	hsa-mir-194-2 MI0000732 [85 bases, B749932C] [85 bases, B749932C] [85 bases, B749932C] [85 bases, B749932C] [85 bases, B749932C] [85 bases, B749932C]	38	G	u	1	1	4	6	0.25	0.01	0.0723	chr11	-	64891355	64891439	64891402	64891404	64891425	64891368	64891389	3'-U before central loop	hsa-mir-194-2_38_G_u	hsa-mir-194-2 MI0000732 [85 bases, B749932C] [85 bases, B749932C] [85 bases, B749932C] [85 bases, B749932C] [85 bases, B749932C] [85 bases, B749932C]	38	G	u	0	0	0	0	0	1	1	chr11	-	64891355	64891439	64891402	64891404	64891425	64891368	64891389	3'-U before central loop	hsa-mir-194-2_38_G_u	hsa-mir-194-2 MI0000732 [85 bases, B749932C] [85 bases, B749932C] [85 bases, B749932C] [85 bases, B749932C] [85 bases, B749932C] [85 bases, B749932C]	38	G	u	3	4	9	13	0.333	8.69e-07	9.28e-06	chr11	-	64891355	64891439	64891402	64891404	64891425	64891368	64891389	3'-U before central loop	hsa-mir-194-2_38_G_u	hsa-mir-194-2 MI0000732 [85 bases, B749932C] [85 bases, B749932C] [85 bases, B749932C] [85 bases, B749932C] [85 bases, B749932C] [85 bases, B749932C]	38	G	u	1	1	1	1	1	5.66e-08	6.41e-07	chr11	-	64891355	64891439	64891402	64891404	64891425	64891368	64891389	3'-U before central loop	hsa-mir-194-2_38_G_u	hsa-mir-194-2 MI0000732 [85 bases, B749932C] [85 bases, B749932C] [85 bases, B749932C] [85 bases, B749932C] [85 bases, B749932C] [85 bases, B749932C]	38	G	u	1	1	1	1	1	3.06e-07	3.33e-06	chr11	-	64891355	64891439	64891402	64891404	64891425	64891368	64891389	3'-U before central loop	hsa-mir-194-2_38_G_u	hsa-mir-194-2 MI0000732 [85 bases, B749932C] [85 bases, B749932C] [85 bases, B749932C] [85 bases, B749932C] [85 bases, B749932C] [85 bases, B749932C]	38	G	u	0	0	0	0	0	1	1	chr11	-	64891355	64891439	64891402	64891404	64891425	64891368	64891389	3'-U before central loop	hsa-mir-194-2_38_G_u	hsa-mir-194-2 MI0000732 [85 bases, B749932C] [85 bases, B749932C] [85 bases, B749932C] [85 bases, B749932C] [85 bases, B749932C] [85 bases, B749932C]	38	G	u	2	2	3	3	0.667	1.25e-08	1.79e-07	chr11	-	64891355	64891439	64891402	64891404	64891425	64891368	64891389	3'-U before central loop	hsa-mir-194-2_38_G_u	hsa-mir-194-2 MI0000732 [85 bases, B749932C] [85 bases, B749932C] [85 bases, B749932C] [85 bases, B749932C] [85 bases, B749932C] [85 bases, B749932C]	38	G	u	0	0	0	0	0	1	1	chr11	-	64891355	64891439	64891402	64891404	64891425	64891368	64891389	3'-U before central loop	hsa-mir-194-2_38_G_u	hsa-mir-194-2 MI0000732 [85 bases, B749932C] [85 bases, B749932C] [85 bases, B749932C] [85 bases, B749932C] [85 bases, B749932C] [85 bases, B749932C]	38	G	u	0	0	0	0	0	1	1	chr11	-	64891355	64891439	64891402	64891404	64891425	64891368	64891389	3'-U before central loop	hsa-mir-194-2_38_G_u	hsa-mir-194-2 MI0000732 [85 bases, B749932C] [85 bases, B749932C] [85 bases, B749932C] [85 bases, B749932C] [85 bases, B749932C] [85 bases, B749932C]	38	G	u	1	1	3	4	0.333	0.00274	0.0212	chr11	-	64891355	64891439	64891402	64891404	64891425	64891368	64891389	3'-U before central loop	hsa-mir-194-2_38_G_u	hsa-mir-194-2 MI0000732 [85 bases, B749932C] [85 bases, B749932C] [85 bases, B749932C] [85 bases, B749932C] [85 bases, B749932C] [85 bases, B749932C]	38	G	u	0	0	0	0	0	1	1	chr11	-	64891355	64891439	64891402	64891404	64891425	64891368	64891389	3'-U before central loop	hsa-mir-194-2_38_G_u	hsa-mir-194-2 MI0000732 [85 bases, B749932C] [85 bases, B749932C] [85 bases, B749932C] [85 bases, B749932C] [85 bases, B749932C] [85 bases, B749932C]	38	G	u	1	1	2	3	0.5	0.000135	0.00129	chr11	-	64891355	64891439	64891402	64891404	64891425	64891368	64891389	3'-U before central loop	hsa-mir-194-2_38_G_u	hsa-mir-194-2 MI0000732 [85 bases, B749932C] [85 bases, B749932C] [85 bases, B749932C] [85 bases, B749932C] [85 bases, B749932C] [85 bases, B749932C]	38	G	u	1	1	5	6	0.2	0.0387	0.28	chr11	-	64891355	64891439	64891402	64891404	64891425	64891368	64891389	3'-U before central loop	hsa-mir-194-2_38_G_u	hsa-mir-194-2 MI0000732 [85 bases, B749932C] [85 bases, B749932C] [85 bases, B749932C] [85 bases, B749932C] [85 bases, B749932C] [85 bases, B749932C]	38	G	u	0	0	0	0	0	1	1	chr11	-	64891355	64891439	64891402	64891404	64891425	64891368	64891389	3'-U before central loop	hsa-mir-194-2_38_G_u	hsa-mir-194-2 MI0000732 [85 bases, B749932C] [85 bases, B749932C] [85 bases, B749932C] [85 bases, B749932C] [85 bases, B749932C] [85 bases, B749932C]	38	G	u	1	1	2	3	0.5	0.000169	0.00155	chr11	-	64891355	64891439	64891402	64891404	64891425	64891368	64891389	3'-U before central loop	hsa-mir-194-2_38_G_u	hsa-mir-194-2 MI0000732 [85 bases, B749932C] [85 bases, B749932C] [85 bases, B749932C] [85 bases, B749932C] [85 bases, B749932C] [85 bases, B749932C]	38	G	u	1	0	1	0	1	3.63e-05	0.000375	chr11	-	64891355	64891439	64891402	64891404	64891425	64891368	64891389	3'-U before central loop	hsa-mir-194-2_38_G_u	hsa-mir-194-2 MI0000732 [85 bases, B749932C] [85 bases, B749932C] [85 bases, B749932C] [85 bases, B749932C] [85 bases, B749932C] [85 bases, B749932C]	38	G	u	2	2	2	2	1	2.48e-10	4.22e-09	chr11	-	64891355	64891439	64891402	64891404	64891425	64891368	64891389	3'-U before central loop	hsa-mir-194-2_38_G_u	hsa-mir-194-2 MI0000732 [85 bases, B749932C] [85 bases, B749932C] [85 bases, B749932C] [85 bases, B749932C] [85 bases, B749932C] [85 bases, B749932C]	38	G	u	3	2	7	4	0.429	6.58e-05	0.000815	chr11	-	64891355	64891439	64891402	64891404	64891425	64891368	64891389	3'-U before central loop	hsa-mir-194-2_38_G_u	hsa-mir-194-2 MI0000732 [85 bases, B749932C] [85 bases, B749932C] [85 bases, B749932C] [85 bases, B749932C] [85 bases, B749932C] [85 bases, B749932C]	38	G	u	0	0	0	0	0	1	1	chr11	-	64891355	64891439	64891402	64891404	64891425	64891368	64891389	3'-U before central loop	hsa-mir-194-2_38_G_u	hsa-mir-194-2 MI0000732 [85 bases, B749932C] [85 bases, B749932C] [85 bases, B749932C] [85 bases, B749932C] [85 bases, B749932C] [85 bases, B749932C]	38	G	u	1	1	1	1	1	5.18e-06	5.53e-05	chr11	-	64891355	64891439	64891402	64891404	64891425	64891368	64891389	3'-U before central loop	hsa-mir-194-2_38_G_u	hsa-mir-194-2 MI0000732 [85 bases, B749932C] [85 bases, B749932C] [85 bases, B749932C] [85 bases, B749932C] [85 bases, B749932C] [85 bases, B749932C]	38	G	u	0	0	0	0	0	1	1	chr11	-	64891355	64891439	64891402	64891404	64891425	64891368	64891389	3'-U before central loop	hsa-mir-194-2_38_G_u	hsa-mir-194-2 MI0000732 [85 bases, B749932C] [85 bases, B749932C] [85 bases, B749932C] [85 bases, B749932C] [85 bases, B749932C] [85 bases, B749932C]	38	G	u	1	0	1	0	1	0.000461	0.0048	chr11	-	64891355	64891439	64891402	64891404	64891425	64891368	64891389	3'-U before central loop	hsa-mir-194-2_38_G_u	hsa-mir-194-2 MI0000732 [85 bases, B749932C] [85 bases, B749932C] [85 bases, B749932C] [85 bases, B749932C] [85 bases, B749932C] [85 bases, B749932C]	38	G	u	1	1	4	4	0.25	0.0301	0.214	chr11	-	64891355	64891439	64891402	64891404	64891425	64891368	64891389	3'-U before central loop	hsa-mir-194-2_38_G_u	hsa-mir-194-2 MI0000732 [85 bases, B749932C] [85 bases, B749932C] [85 bases, B749932C] [85 bases, B749932C] [85 bases, B749932C] [85 bases, B749932C]	38	G	u	1	0	5	3	0.2	0.0906	0.601	chr11	-	64891355	64891439	64891402	64891404	64891425	64891368	64891389	3'-U before central loop	hsa-mir-194-2_38_G_u	hsa-mir-194-2 MI0000732 [85 bases, B749932C] [85 bases, B749932C] [85 bases, B749932C] [85 bases, B749932C] [85 bases, B749932C] [85 bases, B749932C]	38	G	u	1	0	1	0	1	1.38e-05	0.000143	chr11	-	64891355	64891439	64891402	64891404	64891425	64891368	64891389	3'-U before central loop	hsa-mir-194-2_38_G_u	hsa-mir-194-2 MI0000732 [85 bases, B749932C] [85 bases, B749932C] [85 bases, B749932C] [85 bases, B749932C] [85 bases, B749932C] [85 bases, B749932C]	38	G	u	2	1	3	2	0.667	5.54e-06	7.67e-05	chr11	-	64891355	64891439	64891402	64891404	64891425	64891368	64891389	3'-U before central loop	hsa-mir-194-2_38_G_u	hsa-mir-194-2 MI0000732 [85 bases, B749932C] [85 bases, B749932C] [85 bases, B749932C] [85 bases, B749932C] [85 bases, B749932C] [85 bases, B749932C]	38	G	u	1	1	2	2	0.5	0.00159	0.0137	chr11	-	64891355	64891439	64891402	64891404	64891425	64891368	64891389	3'-U before central loop	hsa-mir-194-2_38_G_u	hsa-mir-194-2 MI0000732 [85 bases, B749932C] [85 bases, B749932C] [85 bases, B749932C] [85 bases, B749932C] [85 bases, B749932C] [85 bases, B749932C]	38	G	u	3	2	3	2	1	9.95e-12	2.03e-10	chr11	-	64891355	64891439	64891402	64891404	64891425	64891368	64891389	3'-U before central loop	hsa-mir-194-2_38_G_u	hsa-mir-194-2 MI0000732 [85 bases, B749932C] [85 bases, B749932C] [85 bases, B749932C] [85 bases, B749932C] [85 bases, B749932C] [85 bases, B749932C]	38	G	u	1	0	2	1	0.5	0.00462	0.036	chr11	-	64891355	64891439	64891402	64891404	64891425	64891368	64891389	3'-U before central loop	hsa-mir-194-2_38_G_u	hsa-mir-194-2 MI0000732 [85 bases, B749932C] [85 bases, B749932C] [85 bases, B749932C] [85 bases, B749932C] [85 bases, B749932C] [85 bases, B749932C]	38	G	u	0	0	0	0	0	1	1	chr11	-	64891355	64891439	64891402	64891404	64891425	64891368	64891389	3'-U before central loop	hsa-mir-194-2_38_G_u	hsa-mir-194-2 MI0000732 [85 bases, B749932C] [85 bases, B749932C] [85 bases, B749932C] [85 bases, B749932C] [85 bases, B749932C] [85 bases, B749932C]	38	G	u	1	0	3	2	0.333	0.0279	0.211	chr11	-	64891355	64891439	64891402	64891404	64891425	64891368	64891389	3'-U before central loop	hsa-mir-194-2_38_G_u	hsa-mir-194-2 MI0000732 [85 bases, B749932C] [85 bases, B749932C] [85 bases, B749932C] [85 bases, B749932C] [85 bases, B749932C] [85 bases, B749932C]	38	G	u	3	1	6	3	0.5	5.25e-05	0.000737	chr11	-	64891355	64891439	64891402	64891404	64891425	64891368	64891389	3'-U before central loop	hsa-mir-194-2_38_G_u	hsa-mir-194-2 MI0000732 [85 bases, B749932C] [85 bases, B749932C] [85 bases, B749932C] [85 bases, B749932C] [85 bases, B749932C] [85 bases, B749932C]	38	G	u	1	1	4	4	0.25	0.0313	0.207	chr11	-	64891355	64891439	64891402	64891404	64891425	64891368	64891389	3'-U before central loop	hsa-mir-194-2_38_G_u	hsa-mir-194-2 MI0000732 [85 bases, B749932C] [85 bases, B749932C] [85 bases, B749932C] [85 bases, B749932C] [85 bases, B749932C] [85 bases, B749932C]	38	G	u	4	1	14	4	0.286	0.0113	0.109	chr11	-	64891355	64891439	64891402	64891404	64891425	64891368	64891389	3'-U before central loop	hsa-mir-194-2_38_G_u	hsa-mir-194-2 MI0000732 [85 bases, B749932C] [85 bases, B749932C] [85 bases, B749932C] [85 bases, B749932C] [85 bases, B749932C] [85 bases, B749932C]	38	G	u	1	0	3	1	0.333	0.0373	0.273	chr11	-	64891355	64891439	64891402	64891404	64891425	64891368	64891389	3'-U before central loop	hsa-mir-194-2_38_G_u	hsa-mir-194-2 MI0000732 [85 bases, B749932C] [85 bases, B749932C] [85 bases, B749932C] [85 bases, B749932C] [85 bases, B749932C] [85 bases, B749932C]	38	G	u	10	1	27	2	0.37	0.00639	0.125	chr11	-	64891355	64891439	64891402	64891404	64891425	64891368	64891389	3'-U before central loop	hsa-mir-194-2_38_G_u	hsa-mir-194-2 MI0000732 [85 bases, B749932C] [85 bases, B749932C] [85 bases, B749932C] [85 bases, B749932C] [85 bases, B749932C] [85 bases, B749932C]	38	G	u	1	0	2	0	0.5	0.0468	0.384	chr11	-	64891355	64891439	64891402	64891404	64891425	64891368	64891389	3'-U before central loop	hsa-mir-194-2_38_G_u	hsa-mir-194-2 MI0000732 [85 bases, B749932C] [85 bases, B749932C] [85 bases, B749932C] [85 bases, B749932C] [85 bases, B749932C] [85 bases, B749932C]	38	G	u	3	2	4	2	0.75	1.94e-08	3.17e-07	chr11	-	64891355	64891439	64891402	64891404	64891425	64891368	64891389	3'-U before central loop	hsa-mir-194-2_38_G_u	hsa-mir-194-2 MI0000732 [85 bases, B749932C] [85 bases, B749932C] [85 bases, B749932C] [85 bases, B749932C] [85 bases, B749932C] [85 bases, B749932C]	38	G	u	0	0	0	0	0	1	1	chr11	-	64891355	64891439	64891402	64891404	64891425	64891368	64891389	3'-U before central loop	hsa-mir-194-2_38_G_u	hsa-mir-194-2 MI0000732 [85 bases, B749932C] [85 bases, B749932C] [85 bases, B749932C] [85 bases, B749932C] [85 bases, B749932C] [85 bases, B749932C]	38	G	u	3	3	7	7	0.429	1.12e-06	1.57e-05	chr11	-	64891355	64891439	64891402	64891404	64891425	64891368	64891389	3'-U before central loop	hsa-mir-194-2_38_G_u	hsa-mir-194-2 MI0000732 [85 bases, B749932C] [85 bases, B749932C] [85 bases, B749932C] [85 bases, B749932C] [85 bases, B749932C] [85 bases, B749932C]	38	G	u	2	1	4	2	0.5	0.000597	0.00618	chr11	-	64891355	64891439	64891402	64891404	64891425	64891368	64891389	3'-U before central loop	hsa-mir-194-2_38_G_u	hsa-mir-194-2 MI0000732 [85 bases, B749932C] [85 bases, B749932C] [85 bases, B749932C] [85 bases, B749932C] [85 bases, B749932C] [85 bases, B749932C]	38	G	u	0	0	0	0	0	1	1	chr11	-	64891355	64891439	64891402	64891404	64891425	64891368	64891389	3'-U before central loop	hsa-mir-194-2_38_G_u	hsa-mir-194-2 MI0000732 [85 bases, B749932C] [85 bases, B749932C] [85 bases, B749932C] [85 bases, B749932C] [85 bases, B749932C] [85 bases, B749932C]	38	G	u	2	1	8	6	0.25	0.00848	0.0826	chr11	-	64891355	64891439	64891402	64891404	64891425	64891368	64891389	3'-U before central loop	hsa-mir-194-2_38_G_u	hsa-mir-194-2 MI0000732 [85 bases, B749932C] [85 bases, B749932C] [85 bases, B749932C] [85 bases, B749932C] [85 bases, B749932C] [85 bases, B749932C]	38	G	u	2	1	4	3	0.5	3.54e-05	0.000392	chr11	-	64891355	64891439	64891402	64891404	64891425	64891368	64891389	3'-U before central loop	hsa-mir-194-2_38_G_u	hsa-mir-194-2 MI0000732 [85 bases, B749932C] [85 bases, B749932C] [85 bases, B749932C] [85 bases, B749932C] [85 bases, B749932C] [85 bases, B749932C]	38	G	u	3	2	10	8	0.3	0.000565	0.00586	chr11	-	64891355	64891439	64891402	64891404	64891425	64891368	64891389	3'-U before central loop	hsa-mir-194-2_38_G_u	hsa-mir-194-2 MI0000732 [85 bases, B749932C] [85 bases, B749932C] [85 bases, B749932C] [85 bases, B749932C] [85 bases, B749932C] [85 bases, B749932C]	38	G	u	3	2	12	9	0.25	0.00212	0.0207	chr11	-	64891355	64891439	64891402	64891404	64891425	64891368	64891389	3'-U before central loop	hsa-mir-194-2_38_G_u	hsa-mir-194-2 MI0000732 [85 bases, B749932C] [85 bases, B749932C] [85 bases, B749932C] [85 bases, B749932C] [85 bases, B749932C] [85 bases, B749932C]	38	G	u	3	2	5	4	0.6	1.71e-07	2.56e-06	chr11	-	64891355	64891439	64891402	64891404	64891425	64891368	64891389	3'-U before central loop	hsa-mir-194-2_38_G_u	hsa-mir-194-2 MI0000732 [85 bases, B749932C] [85 bases, B749932C] [85 bases, B749932C] [85 bases, B749932C] [85 bases, B749932C] [85 bases, B749932C]	38	G	u	0	0	0	0	0	1	1	chr11	-	64891355	64891439	64891402	64891404	64891425	64891368	64891389	3'-U before central loop	hsa-mir-194-2_38_G_u	hsa-mir-194-2 MI0000732 [85 bases, B749932C] [85 bases, B749932C] [85 bases, B749932C] [85 bases, B749932C] [85 bases, B749932C] [85 bases, B749932C]	38	G	u	4	3	8	6	0.5	6.71e-08	1.13e-06	chr11	-	64891355	64891439	64891402	64891404	64891425	64891368	64891389	3'-U before central loop	hsa-mir-194-2_38_G_u	hsa-mir-194-2 MI0000732 [85 bases, B749932C] [85 bases, B749932C] [85 bases, B749932C] [85 bases, B749932C] [85 bases, B749932C] [85 bases, B749932C]	38	G	u	0	0	0	0	0	1	1	chr11	-	64891355	64891439	64891402	64891404	64891425	64891368	64891389	3'-U before central loop	hsa-mir-194-2_38_G_u	hsa-mir-194-2 MI0000732 [85 bases, B749932C] [85 bases, B749932C] [85 bases, B749932C] [85 bases, B749932C] [85 bases, B749932C] [85 bases, B749932C]	38	G	u	1	1	3	4	0.333	0.00403	0.0306	chr11	-	64891355	64891439	64891402	64891404	64891425	64891368	64891389	3'-U before central loop	hsa-mir-194-2_38_G_u	hsa-mir-194-2 MI0000732 [85 bases, B749932C] [85 bases, B749932C] [85 bases, B749932C] [85 bases, B749932C] [85 bases, B749932C] [85 bases, B749932C]	38	G	u	0	0	0	0	0	1	1	chr11	-	64891355	64891439	64891402	64891404	64891425	64891368	64891389	3'-U before central loop	hsa-mir-194-2_38_G_u	hsa-mir-194-2 MI0000732 [85 bases, B749932C] [85 bases, B749932C] [85 bases, B749932C] [85 bases, B749932C] [85 bases, B749932C] [85 bases, B749932C]	38	G	u	2	2	13	17	0.154	0.0216	0.159	chr11	-	64891355	64891439	64891402	64891404	64891425	64891368	64891389	3'-U before central loop	hsa-mir-194-2_38_G_u	hsa-mir-194-2 MI0000732 [85 bases, B749932C] [85 bases, B749932C] [85 bases, B749932C] [85 bases, B749932C] [85 bases, B749932C] [85 bases, B749932C]	38	G	u	2	3	5	7	0.4	5.16e-06	5.46e-05	chr11	-	64891355	64891439	64891402	64891404	64891425	64891368	64891389	3'-U before central loop	hsa-mir-194-2_38_G_u	hsa-mir-194-2 MI0000732 [85 bases, B749932C] [85 bases, B749932C] [85 bases, B749932C] [85 bases, B749932C] [85 bases, B749932C] [85 bases, B749932C]	38	G	u	1	1	2	2	0.5	0.000176	0.00156	chr11	-	64891355	64891439	64891402	64891404	64891425	64891368	64891389	3'-U before central loop	hsa-mir-194-2_38_G_u	hsa-mir-194-2 MI0000732 [85 bases, B749932C] [85 bases, B749932C] [85 bases, B749932C] [85 bases, B749932C] [85 bases, B749932C] [85 bases, B749932C]	38	G	u	0	0	0	0	0	1	1	chr11	-	64891355	64891439	64891402	64891404	64891425	64891368	64891389	3'-U before central loop	hsa-mir-194-2_38_G_u	hsa-mir-194-2 MI0000732 [85 bases, B749932C] [85 bases, B749932C]	38	G	u	8	1	22	4	0.364	0.000713	0.0129	chr11	-	64891355	64891439	64891402	64891404	64891425	64891368	64891389	3'-U before central loop	hsa-mir-194-2_38_G_u	hsa-mir-194-2 MI0000732 [85 bases, B749932C] [85 bases, B749932C] [85 bases, B749932C]	38	G	u	2	0	12	3	0.167	0.176	1	chr11	-	64891355	64891439	64891402	64891404	64891425	64891368	64891389	3'-U before central loop	hsa-mir-194-2_38_G_u	hsa-mir-194-2 MI0000732 [85 bases, B749932C] [85 bases, B749932C]	38	G	u	2	1	4	2	0.5	0.000367	0.00367	chr11	-	64891355	64891439	64891402	64891404	64891425	64891368	64891389	3'-U before central loop	hsa-mir-194-2_38_G_u	hsa-mir-194-2 MI0000732 [85 bases, B749932C] [85 bases, B749932C] [85 bases, B749932C]	38	G	u	7	1	17	3	0.412	0.000651	0.0117	chr11	-	64891355	64891439	64891402	64891404	64891425	64891368	64891389	3'-U before central loop	hsa-mir-194-2_38_G_u	hsa-mir-194-2 MI0000732 [85 bases, B749932C] [85 bases, B749932C] [85 bases, B749932C]	38	G	u	16	3	34	7	0.471	1.59e-07	4.1e-06	chr11	-	64891355	64891439	64891402	64891404	64891425	64891368	64891389	3'-U before central loop	hsa-mir-194-2_38_G_u	hsa-mir-194-2 MI0000732 [85 bases, B749932C] [85 bases, B749932C] [85 bases, B749932C]	38	G	u	2	0	7	2	0.286	0.0373	0.32	chr11	-	64891355	64891439	64891402	64891404	64891425	64891368	64891389	3'-U before central loop	hsa-mir-194-2_38_G_u	hsa-mir-194-2 MI0000732 [85 bases, B749932C] [85 bases, B749932C] [85 bases, B749932C]	38	G	u	4	0	8	1	0.5	0.00467	0.0744	chr11	-	64891355	64891439	64891402	64891404	64891425	64891368	64891389	3'-U before central loop	hsa-mir-194-2_38_G_u	hsa-mir-194-2 MI0000732 [85 bases, B749932C] [85 bases, B749932C] [85 bases, B749932C]	38	G	u	17	2	33	5	0.515	1.67e-07	4.51e-06	chr11	-	64891355	64891439	64891402	64891404	64891425	64891368	64891389	3'-U before central loop	hsa-mir-194-2_38_G_u	hsa-mir-194-2 MI0000732 [85 bases, B749932C] [85 bases, B749932C]	38	G	u	4	2	4	2	1	1.37e-11	2.75e-10	chr11	-	64891355	64891439	64891402	64891404	64891425	64891368	64891389	3'-U before central loop	hsa-mir-194-2_38_G_u	hsa-mir-194-2 MI0000732 [85 bases, B749932C] [85 bases, B749932C] [85 bases, B749932C]	38	G	u	1	0	4	0	0.25	0.231	1	chr11	-	64891355	64891439	64891402	64891404	64891425	64891368	64891389	3'-U before central loop	hsa-mir-194-2_38_G_u	hsa-mir-194-2 MI0000732 [85 bases, B749932C] [85 bases, B749932C] [85 bases, B749932C]	38	G	u	7	1	17	2	0.412	0.00292	0.0447	chr11	-	64891355	64891439	64891402	64891404	64891425	64891368	64891389	3'-U before central loop	hsa-mir-194-2_38_G_u	hsa-mir-194-2 MI0000732 [85 bases, B749932C] [85 bases, B749932C] [85 bases, B749932C]	38	G	u	6	2	11	3	0.545	3.62e-06	6.91e-05	chr11	-	64891355	64891439	64891402	64891404	64891425	64891368	64891389	3'-U before central loop	hsa-mir-194-2_38_G_u	hsa-mir-194-2 MI0000732 [85 bases, B749932C] [85 bases, B749932C] [85 bases, B749932C] [85 bases, B749932C] [85 bases, B749932C] [85 bases, B749932C]	38	G	u	0	0	0	0	0	1	1	chr11	-	64891355	64891439	64891402	64891404	64891425	64891368	64891389	3'-U before central loop	hsa-mir-194-2_38_G_u	hsa-mir-194-2 MI0000732 [85 bases, B749932C] [85 bases, B749932C] [85 bases, B749932C] [85 bases, B749932C] [85 bases, B749932C] [85 bases, B749932C]	38	G	u	0	0	0	0	0	1	1	chr11	-	64891355	64891439	64891402	64891404	64891425	64891368	64891389	3'-U before central loop	hsa-mir-194-2_38_G_u	hsa-mir-194-2 MI0000732 [85 bases, B749932C] [85 bases, B749932C] [85 bases, B749932C] [85 bases, B749932C] [85 bases, B749932C] [85 bases, B749932C]	38	G	u	0	0	0	0	0	1	1	chr11	-	64891355	64891439	64891402	64891404	64891425	64891368	64891389	3'-U before central loop	hsa-mir-194-2_38_G_u	hsa-mir-194-2 MI0000732 [85 bases, B749932C] [85 bases, B749932C] [85 bases, B749932C] [85 bases, B749932C] [85 bases, B749932C] [85 bases, B749932C]	38	G	u	0	0	0	0	0	1	1	chr11	-	64891355	64891439	64891402	64891404	64891425	64891368	64891389	3'-U before central loop	hsa-mir-194-2_38_G_u	hsa-mir-194-2 MI0000732 [85 bases, B749932C] [85 bases, B749932C] [85 bases, B749932C] [85 bases, B749932C] [85 bases, B749932C] [85 bases, B749932C]	38	G	u	0	0	0	0	0	1	1	chr11	-	64891355	64891439	64891402	64891404	64891425	64891368	64891389	3'-U before central loop	hsa-mir-194-2_38_G_u	hsa-mir-194-2 MI0000732 [85 bases, B749932C] [85 bases, B749932C] [85 bases, B749932C]	38	G	u	1	1	9	13	0.111	0.149	0.856	chr11	-	64891355	64891439	64891402	64891404	64891425	64891368	64891389	3'-U before central loop	hsa-mir-194-2_38_G_u	hsa-mir-194-2 MI0000732 [85 bases, B749932C] [85 bases, B749932C] [85 bases, B749932C] [85 bases, B749932C] [85 bases, B749932C] [85 bases, B749932C]	38	G	u	0	0	0	0	0	1	1	chr11	-	64891355	64891439	64891402	64891404	64891425	64891368	64891389	3'-U before central loop	hsa-mir-194-2_38_G_u	hsa-mir-194-2 MI0000732 [85 bases, B749932C] [85 bases, B749932C] [85 bases, B749932C] [85 bases, B749932C] [85 bases, B749932C] [85 bases, B749932C]	38	G	u	5	1	27	9	0.185	0.0259	0.183	chr11	-	64891355	64891439	64891402	64891404	64891425	64891368	64891389	3'-U before central loop	hsa-mir-194-2_38_G_u	hsa-mir-194-2 MI0000732 [85 bases, B749932C] [85 bases, B749932C] [85 bases, B749932C] [85 bases, B749932C] [85 bases, B749932C] [85 bases, B749932C]	38	G	u	0	0	0	0	0	1	1	chr11	-	64891355	64891439	64891402	64891404	64891425	64891368	64891389	3'-U before central loop	hsa-mir-194-2_38_G_u	hsa-mir-194-2 MI0000732 [85 bases, B749932C] [85 bases, B749932C] [85 bases, B749932C] [85 bases, B749932C] [85 bases, B749932C] [85 bases, B749932C]	38	G	u	3	5	12	21	0.25	1.12e-05	0.000164	chr11	-	64891355	64891439	64891402	64891404	64891425	64891368	64891389	3'-U before central loop	hsa-mir-194-2_38_G_u	hsa-mir-194-2 MI0000732 [85 bases, B749932C] [85 bases, B749932C] [85 bases, B749932C] [85 bases, B749932C] [85 bases, B749932C] [85 bases, B749932C]	38	G	u	8	18	45	102	0.178	1.49e-09	2.3e-08	chr11	-	64891355	64891439	64891402	64891404	64891425	64891368	64891389	3'-U before central loop	hsa-mir-194-2_38_G_u	hsa-mir-194-2 MI0000732 [85 bases, B749932C] [85 bases, B749932C] [85 bases, B749932C] [85 bases, B749932C] [85 bases, B749932C] [85 bases, B749932C]	38	G	u	3	4	22	33	0.136	0.0106	0.12	chr11	-	64891355	64891439	64891402	64891404	64891425	64891368	64891389	3'-U before central loop	hsa-mir-194-2_38_G_u	hsa-mir-194-2 MI0000732 [85 bases, B749932C] [85 bases, B749932C] [85 bases, B749932C] [85 bases, B749932C] [85 bases, B749932C] [85 bases, B749932C]	38	G	u	6	11	18	33	0.333	2.72e-14	6.26e-13	chr11	-	64891355	64891439	64891402	64891404	64891425	64891368	64891389	3'-U before central loop	hsa-mir-194-2_38_G_u	hsa-mir-194-2 MI0000732 [85 bases, B749932C] [85 bases, B749932C] [85 bases, B749932C] [85 bases, B749932C] [85 bases, B749932C] [85 bases, B749932C]	38	G	u	3	4	15	22	0.2	0.000603	0.00817	chr11	-	64891355	64891439	64891402	64891404	64891425	64891368	64891389	3'-U before central loop	hsa-mir-194-2_38_G_u	hsa-mir-194-2 MI0000732 [85 bases, B749932C] [85 bases, B749932C] [85 bases, B749932C] [85 bases, B749932C] [85 bases, B749932C] [85 bases, B749932C]	38	G	u	0	0	0	0	0	1	1	chr11	-	64891355	64891439	64891402	64891404	64891425	64891368	64891389	3'-U before central loop	hsa-mir-194-2_38_G_u	hsa-mir-194-2 MI0000732 [85 bases, B749932C] [85 bases, B749932C] [85 bases, B749932C] [85 bases, B749932C] [85 bases, B749932C] [85 bases, B749932C]	38	G	u	29	12	149	64	0.195	5.4e-08	1.73e-06	chr11	-	64891355	64891439	64891402	64891404	64891425	64891368	64891389	3'-U before central loop	hsa-mir-194-2_38_G_u	hsa-mir-194-2 MI0000732 [85 bases, B749932C] [85 bases, B749932C] [85 bases, B749932C] [85 bases, B749932C] [85 bases, B749932C] [85 bases, B749932C]	38	G	u	2	0	4	1	0.5	0.00206	0.024	chr11	-	64891355	64891439	64891402	64891404	64891425	64891368	64891389	3'-U before central loop	hsa-mir-194-2_38_G_u	hsa-mir-194-2 MI0000732 [85 bases, B749932C] [85 bases, B749932C] [85 bases, B749932C] [85 bases, B749932C] [85 bases, B749932C] [85 bases, B749932C]	38	G	u	1	1	6	6	0.167	0.0844	0.699	chr11	-	64891355	64891439	64891402	64891404	64891425	64891368	64891389	3'-U before central loop	hsa-mir-194-2_38_G_u	hsa-mir-194-2 MI0000732 [85 bases, B749932C] [85 bases, B749932C] [85 bases, B749932C] [85 bases, B749932C] [85 bases, B749932C] [85 bases, B749932C]	38	G	u	1	1	3	3	0.333	0.00845	0.0846	chr11	-	64891355	64891439	64891402	64891404	64891425	64891368	64891389	3'-U before central loop	hsa-mir-194-2_38_G_u	hsa-mir-194-2 MI0000732 [85 bases, B749932C] [85 bases, B749932C] [85 bases, B749932C] [85 bases, B749932C] [85 bases, B749932C] [85 bases, B749932C]	38	G	u	0	0	0	0	0	1	1	chr11	-	64891355	64891439	64891402	64891404	64891425	64891368	64891389	3'-U before central loop	hsa-mir-194-2_38_G_u	hsa-mir-194-2 MI0000732 [85 bases, B749932C] [85 bases, B749932C] [85 bases, B749932C] [85 bases, B749932C] [85 bases, B749932C] [85 bases, B749932C]	38	G	u	0	0	0	0	0	1	1	chr11	-	64891355	64891439	64891402	64891404	64891425	64891368	64891389	3'-U before central loop	hsa-mir-194-2_38_G_u	hsa-mir-194-2 MI0000732 [85 bases, B749932C] [85 bases, B749932C] [85 bases, B749932C] [85 bases, B749932C] [85 bases, B749932C] [85 bases, B749932C]	38	G	u	0	0	0	0	0	1	1	chr11	-	64891355	64891439	64891402	64891404	64891425	64891368	64891389	3'-U before central loop	hsa-mir-194-2_38_G_u	hsa-mir-194-2 MI0000732 [85 bases, B749932C] [85 bases, B749932C] [85 bases, B749932C] [85 bases, B749932C] [85 bases, B749932C] [85 bases, B749932C]	38	G	u	0	0	0	0	0	1	1	chr11	-	64891355	64891439	64891402	64891404	64891425	64891368	64891389	3'-U before central loop	hsa-mir-194-2_38_G_u	hsa-mir-194-2 MI0000732 [85 bases, B749932C] [85 bases, B749932C] [85 bases, B749932C] [85 bases, B749932C] [85 bases, B749932C] [85 bases, B749932C]	38	G	u	1	1	9	9	0.111	0.199	1	chr11	-	64891355	64891439	64891402	64891404	64891425	64891368	64891389	3'-U before central loop	hsa-mir-194-2_38_G_u	hsa-mir-194-2 MI0000732 [85 bases, B749932C] [85 bases, B749932C] [85 bases, B749932C] [85 bases, B749932C] [85 bases, B749932C] [85 bases, B749932C]	38	G	u	3	3	10	10	0.3	0.000104	0.00141	chr11	-	64891355	64891439	64891402	64891404	64891425	64891368	64891389	3'-U before central loop	hsa-mir-194-2_38_G_u	hsa-mir-194-2 MI0000732 [85 bases, B749932C] [85 bases, B749932C] [85 bases, B749932C] [85 bases, B749932C] [85 bases, B749932C] [85 bases, B749932C]	38	G	u	2	2	9	10	0.222	0.00486	0.054	chr11	-	64891355	64891439	64891402	64891404	64891425	64891368	64891389	3'-U before central loop	3'-U before central loop	3'-U before central loop	not specified	not specified	not specified	not specified	SRR1658356	11	0.333	6.26e-13	not	not	0.00828135	0.0478637
hsa-mir-204_55_G_u	hsa-mir-204 MI0000284 [110 bases, E460802B] [110 bases, E460802B] [110 bases, E460802B] [110 bases, E460802B] [110 bases, E46080 [110 bases, E460802B]	55	G	u	73	102	1778	2492	0.041	1	1	chr9	-	70809975	70810084	70810030	70810031	70810052	70809993	70810013	3'-U before central loop	hsa-mir-204_55_G_u	hsa-mir-204 MI0000284 [110 bases, E460802B] [110 bases, E460802B] [110 bases, E460802B] [110 bases, E460802B] [110 bases, E46080 [110 bases, E460802B]	55	G	u	83	98	2275	2690	0.036	1	1	chr9	-	70809975	70810084	70810030	70810031	70810052	70809993	70810013	3'-U before central loop	hsa-mir-204_55_G_u	hsa-mir-204 MI0000284 [110 bases, E460802B] [110 bases, E460802B] [110 bases, E460802B] [110 bases, E460802B] [110 bases, E46080 [110 bases, E460802B]	55	G	u	84	103	3658	4517	0.023	1	1	chr9	-	70809975	70810084	70810030	70810031	70810052	70809993	70810013	3'-U before central loop	hsa-mir-204_55_G_u	hsa-mir-204 MI0000284 [110 bases, E460802B] [110 bases, E460802B] [110 bases, E460802B] [110 bases, E460802B] [110 bases, E46080 [110 bases, E460802B]	55	G	u	56	90	3408	5496	0.016	1	1	chr9	-	70809975	70810084	70810030	70810031	70810052	70809993	70810013	3'-U before central loop	hsa-mir-204_55_G_u	hsa-mir-204 MI0000284 [110 bases, E460802B] [110 bases, E460802B] [110 bases, E460802B] [110 bases, E460802B] [110 bases, E46080 [110 bases, E460802B]	55	G	u	64	104	2834	4631	0.023	1	1	chr9	-	70809975	70810084	70810030	70810031	70810052	70809993	70810013	3'-U before central loop	hsa-mir-204_55_G_u	hsa-mir-204 MI0000284 [110 bases, E460802B] [110 bases, E460802B] [110 bases, E460802B] [110 bases, E460802B] [110 bases, E46080 [110 bases, E460802B]	55	G	u	130	148	3927	4475	0.033	1	1	chr9	-	70809975	70810084	70810030	70810031	70810052	70809993	70810013	3'-U before central loop	hsa-mir-204_55_G_u	hsa-mir-204 MI0000284 [110 bases, E460802B] [110 bases, E460802B] [110 bases, E460802B] [110 bases, E460802B] [110 bases, E46080 [110 bases, E460802B]	55	G	u	70	95	2221	3023	0.032	1	1	chr9	-	70809975	70810084	70810030	70810031	70810052	70809993	70810013	3'-U before central loop	hsa-mir-204_55_G_u	hsa-mir-204 MI0000284 [110 bases, E460802B] [110 bases, E460802B] [110 bases, E460802B] [110 bases, E460802B] [110 bases, E46080 [110 bases, E460802B]	55	G	u	156	179	2395	2748	0.065	0.000136	0.00141	chr9	-	70809975	70810084	70810030	70810031	70810052	70809993	70810013	3'-U before central loop	hsa-mir-204_55_G_u	hsa-mir-204 MI0000284 [110 bases, E460802B] [110 bases, E460802B] [110 bases, E460802B] [110 bases, E460802B] [110 bases, E46080 [110 bases, E460802B]	55	G	u	75	116	2441	3779	0.031	1	1	chr9	-	70809975	70810084	70810030	70810031	70810052	70809993	70810013	3'-U before central loop	hsa-mir-204_55_G_u	hsa-mir-204 MI0000284 [110 bases, E460802B] [110 bases, E460802B] [110 bases, E460802B] [110 bases, E460802B] [110 bases, E46080 [110 bases, E460802B]	55	G	u	109	141	4176	5407	0.026	1	1	chr9	-	70809975	70810084	70810030	70810031	70810052	70809993	70810013	3'-U before central loop	hsa-mir-204_55_G_u	hsa-mir-204 MI0000284 [110 bases, E460802B] [110 bases, E460802B] [110 bases, E460802B] [110 bases, E460802B] [110 bases, E46080 [110 bases, E460802B]	55	G	u	66	80	2993	3669	0.022	1	1	chr9	-	70809975	70810084	70810030	70810031	70810052	70809993	70810013	3'-U before central loop	hsa-mir-204_55_G_u	hsa-mir-204 MI0000284 [110 bases, E460802B] [110 bases, E460802B] [110 bases, E460802B] [110 bases, E460802B] [110 bases, E46080 [110 bases, E460802B]	55	G	u	90	118	1677	2199	0.054	0.215	1	chr9	-	70809975	70810084	70810030	70810031	70810052	70809993	70810013	3'-U before central loop	hsa-mir-204_55_G_u	hsa-mir-204 MI0000284 [110 bases, E460802B] [110 bases, E460802B] [110 bases, E460802B] [110 bases, E460802B] [110 bases, E46080 [110 bases, E460802B]	55	G	u	122	150	2750	3389	0.044	1	1	chr9	-	70809975	70810084	70810030	70810031	70810052	70809993	70810013	3'-U before central loop	hsa-mir-204_55_G_u	hsa-mir-204 MI0000284 [110 bases, E460802B] [110 bases, E460802B] [110 bases, E460802B] [110 bases, E460802B] [110 bases, E46080 [110 bases, E460802B]	55	G	u	204	227	2927	3263	0.07	1.22e-07	1.76e-06	chr9	-	70809975	70810084	70810030	70810031	70810052	70809993	70810013	3'-U before central loop	hsa-mir-204_55_G_u	hsa-mir-204 MI0000284 [110 bases, E460802B] [110 bases, E460802B] [110 bases, E460802B] [110 bases, E460802B] [110 bases, E46080 [110 bases, E460802B]	55	G	u	87	126	2511	3654	0.035	1	1	chr9	-	70809975	70810084	70810030	70810031	70810052	70809993	70810013	3'-U before central loop	hsa-mir-204_55_G_u	hsa-mir-204 MI0000284 [110 bases, E460802B] [110 bases, E460802B] [110 bases, E460802B] [110 bases, E460802B] [110 bases, E46080 [110 bases, E460802B]	55	G	u	90	130	1849	2677	0.049	1	1	chr9	-	70809975	70810084	70810030	70810031	70810052	70809993	70810013	3'-U before central loop	hsa-mir-204_55_G_u	hsa-mir-204 MI0000284 [110 bases, E460802B] [110 bases, E460802B] [110 bases, E460802B] [110 bases, E460802B] [110 bases, E46080 [110 bases, E460802B]	55	G	u	92	106	1759	2039	0.052	0.317	1	chr9	-	70809975	70810084	70810030	70810031	70810052	70809993	70810013	3'-U before central loop	hsa-mir-204_55_G_u	hsa-mir-204 MI0000284 [110 bases, E460802B] [110 bases, E460802B] [110 bases, E460802B] [110 bases, E460802B] [110 bases, E46080 [110 bases, E460802B]	55	G	u	158	182	3832	4429	0.041	1	1	chr9	-	70809975	70810084	70810030	70810031	70810052	70809993	70810013	3'-U before central loop	hsa-mir-204_55_G_u	hsa-mir-204 MI0000284 [110 bases, E460802B] [110 bases, E460802B] [110 bases, E460802B] [110 bases, E460802B] [110 bases, E46080 [110 bases, E460802B]	55	G	u	109	143	1902	2512	0.057	0.0464	0.325	chr9	-	70809975	70810084	70810030	70810031	70810052	70809993	70810013	3'-U before central loop	hsa-mir-204_55_G_u	hsa-mir-204 MI0000284 [110 bases, E460802B] [110 bases, E460802B] [110 bases, E460802B] [110 bases, E460802B] [110 bases, E46080 [110 bases, E460802B]	55	G	u	89	99	1046	1172	0.085	1.77e-08	2.95e-07	chr9	-	70809975	70810084	70810030	70810031	70810052	70809993	70810013	3'-U before central loop	hsa-mir-204_55_G_u	hsa-mir-204 MI0000284 [110 bases, E460802B] [110 bases, E460802B] [110 bases, E460802B] [110 bases, E460802B] [110 bases, E46080 [110 bases, E460802B]	55	G	u	79	105	2414	3219	0.033	1	1	chr9	-	70809975	70810084	70810030	70810031	70810052	70809993	70810013	3'-U before central loop	hsa-mir-204_55_G_u	hsa-mir-204 MI0000284 [110 bases, E460802B] [110 bases, E460802B] [110 bases, E460802B] [110 bases, E460802B] [110 bases, E46080 [110 bases, E460802B]	55	G	u	100	136	1322	1799	0.076	3e-07	3.4e-06	chr9	-	70809975	70810084	70810030	70810031	70810052	70809993	70810013	3'-U before central loop	hsa-mir-204_55_G_u	hsa-mir-204 MI0000284 [110 bases, E460802B] [110 bases, E460802B] [110 bases, E460802B] [110 bases, E460802B] [110 bases, E46080 [110 bases, E460802B]	55	G	u	85	132	1408	2188	0.06	0.013	0.0932	chr9	-	70809975	70810084	70810030	70810031	70810052	70809993	70810013	3'-U before central loop	hsa-mir-204_55_G_u	hsa-mir-204 MI0000284 [110 bases, E460802B] [110 bases, E460802B] [110 bases, E460802B] [110 bases, E460802B] [110 bases, E46080 [110 bases, E460802B]	55	G	u	84	121	1995	2880	0.042	1	1	chr9	-	70809975	70810084	70810030	70810031	70810052	70809993	70810013	3'-U before central loop	hsa-mir-204_55_G_u	hsa-mir-204 MI0000284 [110 bases, E460802B] [110 bases, E460802B] [110 bases, E460802B] [110 bases, E460802B] [110 bases, E46080 [110 bases, E460802B]	55	G	u	56	57	1406	1444	0.04	1	1	chr9	-	70809975	70810084	70810030	70810031	70810052	70809993	70810013	3'-U before central loop	hsa-mir-204_55_G_u	hsa-mir-204 MI0000284 [110 bases, E460802B] [110 bases, E460802B] [110 bases, E460802B] [110 bases, E460802B] [110 bases, E46080 [110 bases, E460802B]	55	G	u	85	123	1313	1909	0.065	0.00156	0.0131	chr9	-	70809975	70810084	70810030	70810031	70810052	70809993	70810013	3'-U before central loop	hsa-mir-204_55_G_u	hsa-mir-204 MI0000284 [110 bases, E460802B] [110 bases, E460802B] [110 bases, E460802B] [110 bases, E460802B] [110 bases, E46080 [110 bases, E460802B]	55	G	u	66	83	1573	1986	0.042	1	1	chr9	-	70809975	70810084	70810030	70810031	70810052	70809993	70810013	3'-U before central loop	hsa-mir-204_55_G_u	hsa-mir-204 MI0000284 [110 bases, E460802B] [110 bases, E460802B] [110 bases, E460802B] [110 bases, E460802B] [110 bases, E46080 [110 bases, E460802B]	55	G	u	96	135	1442	2040	0.067	0.000296	0.00248	chr9	-	70809975	70810084	70810030	70810031	70810052	70809993	70810013	3'-U before central loop	hsa-mir-204_55_G_u	hsa-mir-204 MI0000284 [110 bases, E460802B] [110 bases, E460802B] [110 bases, E460802B] [110 bases, E460802B] [110 bases, E46080 [110 bases, E460802B]	55	G	u	89	140	1737	2732	0.051	0.383	1	chr9	-	70809975	70810084	70810030	70810031	70810052	70809993	70810013	3'-U before central loop	hsa-mir-204_55_G_u	hsa-mir-204 MI0000284 [110 bases, E460802B] [110 bases, E460802B] [110 bases, E460802B] [110 bases, E460802B] [110 bases, E46080 [110 bases, E460802B]	55	G	u	48	45	1439	1368	0.033	1	1	chr9	-	70809975	70810084	70810030	70810031	70810052	70809993	70810013	3'-U before central loop	hsa-mir-204_55_G_u	hsa-mir-204 MI0000284 [110 bases, E460802B] [110 bases, E460802B] [110 bases, E460802B] [110 bases, E460802B] [110 bases, E46080 [110 bases, E460802B]	55	G	u	140	119	6487	5550	0.022	1	1	chr9	-	70809975	70810084	70810030	70810031	70810052	70809993	70810013	3'-U before central loop	hsa-mir-204_55_G_u	hsa-mir-204 MI0000284 [110 bases, E460802B] [110 bases, E460802B] [110 bases, E460802B] [110 bases, E460802B] [110 bases, E46080 [110 bases, E460802B]	55	G	u	83	59	5128	3679	0.016	1	1	chr9	-	70809975	70810084	70810030	70810031	70810052	70809993	70810013	3'-U before central loop	hsa-mir-204_55_G_u	hsa-mir-204 MI0000284 [110 bases, E460802B] [110 bases, E460802B] [110 bases, E460802B] [110 bases, E460802B] [110 bases, E46080 [110 bases, E460802B]	55	G	u	192	169	9937	8763	0.019	1	1	chr9	-	70809975	70810084	70810030	70810031	70810052	70809993	70810013	3'-U before central loop	hsa-mir-204_55_G_u	hsa-mir-204 MI0000284 [110 bases, E460802B] [110 bases, E460802B] [110 bases, E460802B] [110 bases, E460802B] [110 bases, E46080 [110 bases, E460802B]	55	G	u	99	113	2311	2654	0.043	1	1	chr9	-	70809975	70810084	70810030	70810031	70810052	70809993	70810013	3'-U before central loop	hsa-mir-204_55_G_u	hsa-mir-204 MI0000284 [110 bases, E460802B] [110 bases, E460802B] [110 bases, E460802B] [110 bases, E460802B] [110 bases, E46080 [110 bases, E460802B]	55	G	u	136	94	3978	2760	0.034	1	1	chr9	-	70809975	70810084	70810030	70810031	70810052	70809993	70810013	3'-U before central loop	hsa-mir-204_55_G_u	hsa-mir-204 MI0000284 [110 bases, E460802B] [110 bases, E460802B] [110 bases, E460802B] [110 bases, E460802B] [110 bases, E46080 [110 bases, E460802B]	55	G	u	137	111	5073	4139	0.027	1	1	chr9	-	70809975	70810084	70810030	70810031	70810052	70809993	70810013	3'-U before central loop	hsa-mir-204_55_G_u	hsa-mir-204 MI0000284 [110 bases, E460802B] [110 bases, E460802B] [110 bases, E460802B] [110 bases, E460802B] [110 bases, E46080 [110 bases, E460802B]	55	G	u	33	57	2754	4828	0.012	1	1	chr9	-	70809975	70810084	70810030	70810031	70810052	70809993	70810013	3'-U before central loop	hsa-mir-204_55_G_u	hsa-mir-204 MI0000284 [110 bases, E460802B] [110 bases, E460802B] [110 bases, E460802B] [110 bases, E460802B] [110 bases, E46080 [110 bases, E460802B]	55	G	u	56	89	4256	6835	0.013	1	1	chr9	-	70809975	70810084	70810030	70810031	70810052	70809993	70810013	3'-U before central loop	hsa-mir-204_55_G_u	hsa-mir-204 MI0000284 [110 bases, E460802B] [110 bases, E460802B] [110 bases, E460802B] [110 bases, E460802B] [110 bases, E46080 [110 bases, E460802B]	55	G	u	76	137	3037	5501	0.025	1	1	chr9	-	70809975	70810084	70810030	70810031	70810052	70809993	70810013	3'-U before central loop	hsa-mir-204_55_G_u	hsa-mir-204 MI0000284 [110 bases, E460802B] [110 bases, E460802B] [110 bases, E460802B] [110 bases, E460802B] [110 bases, E46080 [110 bases, E460802B]	55	G	u	72	108	2559	3846	0.028	1	1	chr9	-	70809975	70810084	70810030	70810031	70810052	70809993	70810013	3'-U before central loop	hsa-mir-204_55_G_u	hsa-mir-204 MI0000284 [110 bases, E460802B] [110 bases, E460802B] [110 bases, E460802B] [110 bases, E460802B] [110 bases, E46080 [110 bases, E460802B]	55	G	u	60	88	2684	3974	0.022	1	1	chr9	-	70809975	70810084	70810030	70810031	70810052	70809993	70810013	3'-U before central loop	hsa-mir-204_55_G_u	hsa-mir-204 MI0000284 [110 bases, E460802B] [110 bases, E460802B] [110 bases, E460802B] [110 bases, E460802B] [110 bases, E46080 [110 bases, E460802B]	55	G	u	82	107	3916	5126	0.021	1	1	chr9	-	70809975	70810084	70810030	70810031	70810052	70809993	70810013	3'-U before central loop	hsa-mir-204_55_G_u	hsa-mir-204 MI0000284 [110 bases, E460802B] [110 bases, E460802B] [110 bases, E460802B] [110 bases, E460802B] [110 bases, E46080 [110 bases, E460802B]	55	G	u	76	108	3834	5457	0.02	1	1	chr9	-	70809975	70810084	70810030	70810031	70810052	70809993	70810013	3'-U before central loop	hsa-mir-204_55_G_u	hsa-mir-204 MI0000284 [110 bases, E460802B] [110 bases, E460802B] [110 bases, E460802B] [110 bases, E460802B] [110 bases, E46080 [110 bases, E460802B]	55	G	u	56	72	1034	1337	0.054	0.243	1	chr9	-	70809975	70810084	70810030	70810031	70810052	70809993	70810013	3'-U before central loop	hsa-mir-204_55_G_u	hsa-mir-204 MI0000284 [110 bases, E460802B] [110 bases, E460802B] [110 bases, E460802B] [110 bases, E460802B] [110 bases, E46080 [110 bases, E460802B]	55	G	u	138	168	2494	3053	0.055	0.0882	0.615	chr9	-	70809975	70810084	70810030	70810031	70810052	70809993	70810013	3'-U before central loop	hsa-mir-204_55_G_u	hsa-mir-204 MI0000284 [110 bases, E460802B] [110 bases, E460802B] [110 bases, E460802B] [110 bases, E460802B] [110 bases, E46080 [110 bases, E460802B]	55	G	u	62	90	2784	4057	0.022	1	1	chr9	-	70809975	70810084	70810030	70810031	70810052	70809993	70810013	3'-U before central loop	hsa-mir-204_55_G_u	hsa-mir-204 MI0000284 [110 bases, E460802B] [110 bases, E460802B] [110 bases, E460802B] [110 bases, E460802B] [110 bases, E46080 [110 bases, E460802B]	55	G	u	83	126	1873	2850	0.044	1	1	chr9	-	70809975	70810084	70810030	70810031	70810052	70809993	70810013	3'-U before central loop	hsa-mir-204_55_G_u	hsa-mir-204 MI0000284 [110 bases, E460802B] [110 bases, E460802B] [110 bases, E460802B] [110 bases, E460802B] [110 bases, E46080 [110 bases, E460802B]	55	G	u	75	101	3075	4170	0.024	1	1	chr9	-	70809975	70810084	70810030	70810031	70810052	70809993	70810013	3'-U before central loop	hsa-mir-204_55_G_u	hsa-mir-204 MI0000284 [110 bases, E460802B] [110 bases, E460802B] [110 bases, E460802B] [110 bases, E460802B] [110 bases, E46080 [110 bases, E460802B]	55	G	u	70	108	909	1414	0.077	1.57e-06	1.81e-05	chr9	-	70809975	70810084	70810030	70810031	70810052	70809993	70810013	3'-U before central loop	hsa-mir-204_55_G_u	hsa-mir-204 MI0000284 [110 bases, E460802B] [110 bases, E460802B] [110 bases, E460802B] [110 bases, E460802B] [110 bases, E46080 [110 bases, E460802B]	55	G	u	99	130	1633	2150	0.061	0.0119	0.0927	chr9	-	70809975	70810084	70810030	70810031	70810052	70809993	70810013	3'-U before central loop	hsa-mir-204_55_G_u	hsa-mir-204 MI0000284 [110 bases, E460802B] [110 bases, E460802B] [110 bases, E460802B] [110 bases, E460802B] [110 bases, E46080 [110 bases, E460802B]	55	G	u	151	152	2363	2393	0.064	0.000902	0.00911	chr9	-	70809975	70810084	70810030	70810031	70810052	70809993	70810013	3'-U before central loop	hsa-mir-204_55_G_u	hsa-mir-204 MI0000284 [110 bases, E460802B] [110 bases, E460802B] [110 bases, E460802B] [110 bases, E460802B] [110 bases, E46080 [110 bases, E460802B]	55	G	u	74	111	1541	2322	0.048	1	1	chr9	-	70809975	70810084	70810030	70810031	70810052	70809993	70810013	3'-U before central loop	hsa-mir-204_55_G_u	hsa-mir-204 MI0000284 [110 bases, E460802B] [110 bases, E460802B] [110 bases, E460802B] [110 bases, E460802B] [110 bases, E46080 [110 bases, E460802B]	55	G	u	43	35	3316	2747	0.013	1	1	chr9	-	70809975	70810084	70810030	70810031	70810052	70809993	70810013	3'-U before central loop	hsa-mir-204_55_G_u	hsa-mir-204 MI0000284 [110 bases, E460802B] [110 bases, E460802B] [110 bases, E460802B] [110 bases, E460802B] [110 bases, E46080 [110 bases, E460802B]	55	G	u	101	102	6622	6742	0.015	1	1	chr9	-	70809975	70810084	70810030	70810031	70810052	70809993	70810013	3'-U before central loop	hsa-mir-204_55_G_u	hsa-mir-204 MI0000284 [110 bases, E460802B] [110 bases, E460802B] [110 bases, E460802B] [110 bases, E460802B] [110 bases, E46080 [110 bases, E460802B]	55	G	u	174	120	7726	5347	0.023	1	1	chr9	-	70809975	70810084	70810030	70810031	70810052	70809993	70810013	3'-U before central loop	hsa-mir-204_55_G_u	hsa-mir-204 MI0000284 [110 bases, E460802B] [110 bases, E460802B] [110 bases, E460802B] [110 bases, E460802B] [110 bases, E46080 [110 bases, E460802B]	55	G	u	115	76	11348	7534	0.01	1	1	chr9	-	70809975	70810084	70810030	70810031	70810052	70809993	70810013	3'-U before central loop	hsa-mir-204_55_G_u	hsa-mir-204 MI0000284 [110 bases, E460802B] [110 bases, E460802B] [110 bases, E460802B] [110 bases, E460802B] [110 bases, E46080 [110 bases, E460802B]	55	G	u	51	52	4796	4908	0.011	1	1	chr9	-	70809975	70810084	70810030	70810031	70810052	70809993	70810013	3'-U before central loop	hsa-mir-204_55_G_u	hsa-mir-204 MI0000284 [110 bases, E460802B] [110 bases, E460802B] [110 bases, E460802B] [110 bases, E460802B] [110 bases, E46080 [110 bases, E460802B]	55	G	u	87	70	9338	7613	0.009	1	1	chr9	-	70809975	70810084	70810030	70810031	70810052	70809993	70810013	3'-U before central loop	hsa-mir-204_55_G_u	hsa-mir-204 MI0000284 [110 bases, E460802B] [110 bases, E460802B] [110 bases, E460802B] [110 bases, E460802B] [110 bases, E46080 [110 bases, E460802B]	55	G	u	58	33	4775	2759	0.012	1	1	chr9	-	70809975	70810084	70810030	70810031	70810052	70809993	70810013	3'-U before central loop	hsa-mir-204_55_G_u	hsa-mir-204 MI0000284 [110 bases, E460802B] [110 bases, E460802B] [110 bases, E460802B] [110 bases, E460802B] [110 bases, E46080 [110 bases, E460802B]	55	G	u	26	27	1692	1773	0.015	1	1	chr9	-	70809975	70810084	70810030	70810031	70810052	70809993	70810013	3'-U before central loop	hsa-mir-204_55_G_u	hsa-mir-204 MI0000284 [110 bases, E460802B] [110 bases, E460802B] [110 bases, E460802B] [110 bases, E460802B] [110 bases, E46080 [110 bases, E460802B]	55	G	u	93	70	3567	2693	0.026	1	1	chr9	-	70809975	70810084	70810030	70810031	70810052	70809993	70810013	3'-U before central loop	hsa-mir-204_55_G_u	hsa-mir-204 MI0000284 [110 bases, E460802B] [110 bases, E460802B] [110 bases, E460802B] [110 bases, E460802B] [110 bases, E46080 [110 bases, E460802B]	55	G	u	49	45	4951	4578	0.01	1	1	chr9	-	70809975	70810084	70810030	70810031	70810052	70809993	70810013	3'-U before central loop	hsa-mir-204_55_G_u	hsa-mir-204 MI0000284 [110 bases, E460802B] [110 bases, E460802B] [110 bases, E460802B] [110 bases, E460802B] [110 bases, E46080 [110 bases, E460802B]	55	G	u	64	51	3966	3189	0.016	1	1	chr9	-	70809975	70810084	70810030	70810031	70810052	70809993	70810013	3'-U before central loop	hsa-mir-204_55_G_u	hsa-mir-204 MI0000284 [110 bases, E460802B] [110 bases, E460802B] [110 bases, E460802B] [110 bases, E460802B] [110 bases, E46080 [110 bases, E460802B]	55	G	u	79	80	7654	7812	0.01	1	1	chr9	-	70809975	70810084	70810030	70810031	70810052	70809993	70810013	3'-U before central loop	hsa-mir-204_55_G_u	hsa-mir-204 MI0000284 [110 bases, E460802B] [110 bases, E460802B] [110 bases, E460802B] [110 bases, E460802B] [110 bases, E46080 [110 bases, E460802B]	55	G	u	58	45	5403	4263	0.011	1	1	chr9	-	70809975	70810084	70810030	70810031	70810052	70809993	70810013	3'-U before central loop	hsa-mir-204_55_G_u	hsa-mir-204 MI0000284 [110 bases, E460802B] [110 bases, E460802B] [110 bases, E460802B] [110 bases, E460802B] [110 bases, E46080 [110 bases, E460802B]	55	G	u	31	24	2342	1860	0.013	1	1	chr9	-	70809975	70810084	70810030	70810031	70810052	70809993	70810013	3'-U before central loop	hsa-mir-204_55_G_u	hsa-mir-204 MI0000284 [110 bases, E460802B] [110 bases, E460802B] [110 bases, E460802B] [110 bases, E460802B] [110 bases, E46080 [110 bases, E460802B]	55	G	u	56	76	1703	2334	0.033	1	1	chr9	-	70809975	70810084	70810030	70810031	70810052	70809993	70810013	3'-U before central loop	hsa-mir-204_55_G_u	hsa-mir-204 MI0000284 [110 bases, E460802B] [110 bases, E460802B] [110 bases, E460802B] [110 bases, E460802B] [110 bases, E46080 [110 bases, E460802B]	55	G	u	120	86	6547	4720	0.018	1	1	chr9	-	70809975	70810084	70810030	70810031	70810052	70809993	70810013	3'-U before central loop	hsa-mir-204_55_G_u	hsa-mir-204 MI0000284 [110 bases, E460802B] [110 bases, E460802B] [110 bases, E460802B] [110 bases, E460802B] [110 bases, E46080 [110 bases, E460802B]	55	G	u	175	102	4817	2832	0.036	1	1	chr9	-	70809975	70810084	70810030	70810031	70810052	70809993	70810013	3'-U before central loop	hsa-mir-204_55_G_u	hsa-mir-204 MI0000284 [110 bases, E460802B] [110 bases, E460802B] [110 bases, E460802B] [110 bases, E460802B] [110 bases, E46080 [110 bases, E460802B]	55	G	u	96	98	3156	3249	0.03	1	1	chr9	-	70809975	70810084	70810030	70810031	70810052	70809993	70810013	3'-U before central loop	hsa-mir-204_55_G_u	hsa-mir-204 MI0000284 [110 bases, E460802B] [110 bases, E460802B] [110 bases, E460802B] [110 bases, E460802B] [110 bases, E46080 [110 bases, E460802B]	55	G	u	123	39	2002	634	0.061	0.093	0.734	chr9	-	70809975	70810084	70810030	70810031	70810052	70809993	70810013	3'-U before central loop	hsa-mir-204_55_G_u	hsa-mir-204 MI0000284 [110 bases, E460802B] [110 bases, E460802B] [110 bases, E460802B] [110 bases, E460802B] [110 bases, E46080 [110 bases, E460802B]	55	G	u	94	58	6716	4212	0.014	1	1	chr9	-	70809975	70810084	70810030	70810031	70810052	70809993	70810013	3'-U before central loop	hsa-mir-204_55_G_u	hsa-mir-204 MI0000284 [110 bases, E460802B] [110 bases, E460802B] [110 bases, E460802B] [110 bases, E460802B] [110 bases, E46080 [110 bases, E460802B]	55	G	u	651	69	32686	3472	0.02	1	1	chr9	-	70809975	70810084	70810030	70810031	70810052	70809993	70810013	3'-U before central loop	hsa-mir-204_55_G_u	hsa-mir-204 MI0000284 [110 bases, E460802B] [110 bases, E460802B] [110 bases, E460802B] [110 bases, E460802B] [110 bases, E46080 [110 bases, E460802B]	55	G	u	73	24	2703	891	0.027	1	1	chr9	-	70809975	70810084	70810030	70810031	70810052	70809993	70810013	3'-U before central loop	hsa-mir-204_55_G_u	hsa-mir-204 MI0000284 [110 bases, E460802B] [110 bases, E460802B] [110 bases, E460802B] [110 bases, E460802B] [110 bases, E46080 [110 bases, E460802B]	55	G	u	145	106	4056	2969	0.036	1	1	chr9	-	70809975	70810084	70810030	70810031	70810052	70809993	70810013	3'-U before central loop	hsa-mir-204_55_G_u	hsa-mir-204 MI0000284 [110 bases, E460802B] [110 bases, E460802B] [110 bases, E460802B] [110 bases, E460802B] [110 bases, E46080 [110 bases, E460802B]	55	G	u	99	156	1337	2108	0.074	2.02e-07	2.11e-06	chr9	-	70809975	70810084	70810030	70810031	70810052	70809993	70810013	3'-U before central loop	hsa-mir-204_55_G_u	hsa-mir-204 MI0000284 [110 bases, E460802B] [110 bases, E460802B] [110 bases, E460802B] [110 bases, E460802B] [110 bases, E46080 [110 bases, E460802B]	55	G	u	49	51	1749	1853	0.028	1	1	chr9	-	70809975	70810084	70810030	70810031	70810052	70809993	70810013	3'-U before central loop	hsa-mir-204_55_G_u	hsa-mir-204 MI0000284 [110 bases, E460802B] [110 bases, E460802B] [110 bases, E460802B] [110 bases, E460802B] [110 bases, E46080 [110 bases, E460802B]	55	G	u	409	251	8452	5204	0.048	1	1	chr9	-	70809975	70810084	70810030	70810031	70810052	70809993	70810013	3'-U before central loop	hsa-mir-204_55_G_u	hsa-mir-204 MI0000284 [110 bases, E460802B] [110 bases, E460802B] [110 bases, E460802B] [110 bases, E460802B] [110 bases, E46080 [110 bases, E460802B]	55	G	u	66	68	3200	3337	0.021	1	1	chr9	-	70809975	70810084	70810030	70810031	70810052	70809993	70810013	3'-U before central loop	hsa-mir-204_55_G_u	hsa-mir-204 MI0000284 [110 bases, E460802B] [110 bases, E460802B] [110 bases, E460802B] [110 bases, E460802B] [110 bases, E46080 [110 bases, E460802B]	55	G	u	265	224	10671	9030	0.025	1	1	chr9	-	70809975	70810084	70810030	70810031	70810052	70809993	70810013	3'-U before central loop	hsa-mir-204_55_G_u	hsa-mir-204 MI0000284 [110 bases, E460802B] [110 bases, E460802B] [110 bases, E460802B] [110 bases, E460802B] [110 bases, E46080 [110 bases, E460802B]	55	G	u	46	42	1606	1486	0.029	1	1	chr9	-	70809975	70810084	70810030	70810031	70810052	70809993	70810013	3'-U before central loop	hsa-mir-204_55_G_u	hsa-mir-204 MI0000284 [110 bases, E460802B] [110 bases, E460802B] [110 bases, E460802B] [110 bases, E460802B] [110 bases, E46080 [110 bases, E460802B]	55	G	u	195	157	11325	9124	0.017	1	1	chr9	-	70809975	70810084	70810030	70810031	70810052	70809993	70810013	3'-U before central loop	hsa-mir-204_55_G_u	hsa-mir-204 MI0000284 [110 bases, E460802B] [110 bases, E460802B] [110 bases, E460802B] [110 bases, E460802B] [110 bases, E46080 [110 bases, E460802B]	55	G	u	212	171	6665	5392	0.032	1	1	chr9	-	70809975	70810084	70810030	70810031	70810052	70809993	70810013	3'-U before central loop	hsa-mir-204_55_G_u	hsa-mir-204 MI0000284 [110 bases, E460802B] [110 bases, E460802B] [110 bases, E460802B] [110 bases, E460802B] [110 bases, E46080 [110 bases, E460802B]	55	G	u	113	92	3325	2714	0.034	1	1	chr9	-	70809975	70810084	70810030	70810031	70810052	70809993	70810013	3'-U before central loop	hsa-mir-204_55_G_u	hsa-mir-204 MI0000284 [110 bases, E460802B] [110 bases, E460802B] [110 bases, E460802B] [110 bases, E460802B] [110 bases, E46080 [110 bases, E460802B]	55	G	u	101	80	2922	2317	0.035	1	1	chr9	-	70809975	70810084	70810030	70810031	70810052	70809993	70810013	3'-U before central loop	hsa-mir-204_55_G_u	hsa-mir-204 MI0000284 [110 bases, E460802B] [110 bases, E460802B] [110 bases, E460802B] [110 bases, E460802B] [110 bases, E46080 [110 bases, E460802B]	55	G	u	158	128	4614	3761	0.034	1	1	chr9	-	70809975	70810084	70810030	70810031	70810052	70809993	70810013	3'-U before central loop	hsa-mir-204_55_G_u	hsa-mir-204 MI0000284 [110 bases, E460802B] [110 bases, E460802B] [110 bases, E460802B] [110 bases, E460802B] [110 bases, E46080 [110 bases, E460802B]	55	G	u	181	248	9119	12515	0.02	1	1	chr9	-	70809975	70810084	70810030	70810031	70810052	70809993	70810013	3'-U before central loop	hsa-mir-204_55_G_u	hsa-mir-204 MI0000284 [110 bases, E460802B] [110 bases, E460802B] [110 bases, E460802B] [110 bases, E460802B] [110 bases, E46080 [110 bases, E460802B]	55	G	u	53	73	1310	1814	0.04	1	1	chr9	-	70809975	70810084	70810030	70810031	70810052	70809993	70810013	3'-U before central loop	hsa-mir-204_55_G_u	hsa-mir-204 MI0000284 [110 bases, E460802B] [110 bases, E460802B] [110 bases, E460802B] [110 bases, E460802B] [110 bases, E46080 [110 bases, E460802B]	55	G	u	143	235	7012	11533	0.02	1	1	chr9	-	70809975	70810084	70810030	70810031	70810052	70809993	70810013	3'-U before central loop	hsa-mir-204_55_G_u	hsa-mir-204 MI0000284 [110 bases, E460802B] [110 bases, E460802B] [110 bases, E460802B] [110 bases, E460802B] [110 bases, E46080 [110 bases, E460802B]	55	G	u	115	159	6145	8503	0.019	1	1	chr9	-	70809975	70810084	70810030	70810031	70810052	70809993	70810013	3'-U before central loop	hsa-mir-204_55_G_u	hsa-mir-204 MI0000284 [110 bases, E460802B] [110 bases, E460802B] [110 bases, E460802B] [110 bases, E460802B] [110 bases, E46080 [110 bases, E460802B]	55	G	u	77	116	2972	4482	0.026	1	1	chr9	-	70809975	70810084	70810030	70810031	70810052	70809993	70810013	3'-U before central loop	hsa-mir-204_55_G_u	hsa-mir-204 MI0000284 [110 bases, E460802B] [110 bases, E460802B] [110 bases, E460802B] [110 bases, E460802B] [110 bases, E46080 [110 bases, E460802B]	55	G	u	81	121	3437	5149	0.024	1	1	chr9	-	70809975	70810084	70810030	70810031	70810052	70809993	70810013	3'-U before central loop	hsa-mir-204_55_G_u	hsa-mir-204 MI0000284 [110 bases, E460802B] [110 bases, E460802B] [110 bases, E460802B] [110 bases, E460802B] [110 bases, E46080 [110 bases, E460802B]	55	G	u	78	103	4661	6161	0.017	1	1	chr9	-	70809975	70810084	70810030	70810031	70810052	70809993	70810013	3'-U before central loop	hsa-mir-204_55_G_u	hsa-mir-204 MI0000284 [110 bases, E460802B] [110 bases, E460802B]	55	G	u	137	30	2035	454	0.067	0.0451	0.484	chr9	-	70809975	70810084	70810030	70810031	70810052	70809993	70810013	3'-U before central loop	hsa-mir-204_55_G_u	hsa-mir-204 MI0000284 [110 bases, E460802B] [110 bases, E460802B] [110 bases, E460802B]	55	G	u	249	62	2763	697	0.09	5.79e-07	1.36e-05	chr9	-	70809975	70810084	70810030	70810031	70810052	70809993	70810013	3'-U before central loop	hsa-mir-204_55_G_u	hsa-mir-204 MI0000284 [110 bases, E460802B] [110 bases, E460802B]	55	G	u	61	40	2145	1434	0.028	1	1	chr9	-	70809975	70810084	70810030	70810031	70810052	70809993	70810013	3'-U before central loop	hsa-mir-204_55_G_u	hsa-mir-204 MI0000284 [110 bases, E460802B] [110 bases, E460802B] [110 bases, E460802B]	55	G	u	352	77	3892	859	0.09	2.68e-08	6.95e-07	chr9	-	70809975	70810084	70810030	70810031	70810052	70809993	70810013	3'-U before central loop	hsa-mir-204_55_G_u	hsa-mir-204 MI0000284 [110 bases, E460802B] [110 bases, E460802B] [110 bases, E460802B]	55	G	u	436	90	7072	1459	0.062	0.0205	0.269	chr9	-	70809975	70810084	70810030	70810031	70810052	70809993	70810013	3'-U before central loop	hsa-mir-204_55_G_u	hsa-mir-204 MI0000284 [110 bases, E460802B] [110 bases, E460802B] [110 bases, E460802B]	55	G	u	67	26	712	276	0.094	0.000383	0.00593	chr9	-	70809975	70810084	70810030	70810031	70810052	70809993	70810013	3'-U before central loop	hsa-mir-204_55_G_u	hsa-mir-204 MI0000284 [110 bases, E460802B] [110 bases, E460802B] [110 bases, E460802B]	55	G	u	76	15	728	144	0.104	0.00136	0.0264	chr9	-	70809975	70810084	70810030	70810031	70810052	70809993	70810013	3'-U before central loop	hsa-mir-204_55_G_u	hsa-mir-204 MI0000284 [110 bases, E460802B] [110 bases, E460802B] [110 bases, E460802B]	55	G	u	271	46	3511	608	0.077	0.00105	0.0188	chr9	-	70809975	70810084	70810030	70810031	70810052	70809993	70810013	3'-U before central loop	hsa-mir-204_55_G_u	hsa-mir-204 MI0000284 [110 bases, E460802B] [110 bases, E460802B]	55	G	u	25	14	703	410	0.036	1	1	chr9	-	70809975	70810084	70810030	70810031	70810052	70809993	70810013	3'-U before central loop	hsa-mir-204_55_G_u	hsa-mir-204 MI0000284 [110 bases, E460802B] [110 bases, E460802B] [110 bases, E460802B]	55	G	u	217	34	3008	481	0.072	0.0129	0.19	chr9	-	70809975	70810084	70810030	70810031	70810052	70809993	70810013	3'-U before central loop	hsa-mir-204_55_G_u	hsa-mir-204 MI0000284 [110 bases, E460802B] [110 bases, E460802B] [110 bases, E460802B]	55	G	u	314	50	5173	839	0.061	0.0775	0.755	chr9	-	70809975	70810084	70810030	70810031	70810052	70809993	70810013	3'-U before central loop	hsa-mir-204_55_G_u	hsa-mir-204 MI0000284 [110 bases, E460802B] [110 bases, E460802B] [110 bases, E460802B]	55	G	u	71	25	690	244	0.103	7.42e-05	0.00127	chr9	-	70809975	70810084	70810030	70810031	70810052	70809993	70810013	3'-U before central loop	hsa-mir-204_55_G_u	hsa-mir-204 MI0000284 [110 bases, E460802B] [110 bases, E460802B] [110 bases, E460802B] [110 bases, E460802B] [110 bases, E46080 [110 bases, E460802B]	55	G	u	0	0	0	0	0	1	1	chr9	-	70809975	70810084	70810030	70810031	70810052	70809993	70810013	3'-U before central loop	hsa-mir-204_55_G_u	hsa-mir-204 MI0000284 [110 bases, E460802B] [110 bases, E460802B] [110 bases, E460802B] [110 bases, E460802B] [110 bases, E46080 [110 bases, E460802B]	55	G	u	4	16	79	323	0.051	0.479	1	chr9	-	70809975	70810084	70810030	70810031	70810052	70809993	70810013	3'-U before central loop	hsa-mir-204_55_G_u	hsa-mir-204 MI0000284 [110 bases, E460802B] [110 bases, E460802B] [110 bases, E460802B] [110 bases, E460802B] [110 bases, E46080 [110 bases, E460802B]	55	G	u	1	11	158	1823	0.006	1	1	chr9	-	70809975	70810084	70810030	70810031	70810052	70809993	70810013	3'-U before central loop	hsa-mir-204_55_G_u	hsa-mir-204 MI0000284 [110 bases, E460802B] [110 bases, E460802B] [110 bases, E460802B] [110 bases, E460802B] [110 bases, E46080 [110 bases, E460802B]	55	G	u	26	51	595	1173	0.044	1	1	chr9	-	70809975	70810084	70810030	70810031	70810052	70809993	70810013	3'-U before central loop	hsa-mir-204_55_G_u	hsa-mir-204 MI0000284 [110 bases, E460802B] [110 bases, E460802B] [110 bases, E460802B] [110 bases, E460802B] [110 bases, E46080 [110 bases, E460802B]	55	G	u	0	0	0	0	0	1	1	chr9	-	70809975	70810084	70810030	70810031	70810052	70809993	70810013	3'-U before central loop	hsa-mir-204_55_G_u	hsa-mir-204 MI0000284 [110 bases, E460802B] [110 bases, E460802B] [110 bases, E460802B]	55	G	u	4	6	98	149	0.041	1	1	chr9	-	70809975	70810084	70810030	70810031	70810052	70809993	70810013	3'-U before central loop	hsa-mir-204_55_G_u	hsa-mir-204 MI0000284 [110 bases, E460802B] [110 bases, E460802B] [110 bases, E460802B]	55	G	u	8	10	107	146	0.075	0.0843	0.48	chr9	-	70809975	70810084	70810030	70810031	70810052	70809993	70810013	3'-U before central loop	hsa-mir-204_55_G_u	hsa-mir-204 MI0000284 [110 bases, E460802B] [110 bases, E460802B] [110 bases, E460802B] [110 bases, E460802B] [110 bases, E46080 [110 bases, E460802B]	55	G	u	556	202	7451	2711	0.075	2.02e-09	2.94e-08	chr9	-	70809975	70810084	70810030	70810031	70810052	70809993	70810013	3'-U before central loop	hsa-mir-204_55_G_u	hsa-mir-204 MI0000284 [110 bases, E460802B] [110 bases, E460802B] [110 bases, E460802B] [110 bases, E460802B] [110 bases, E46080 [110 bases, E460802B]	55	G	u	839	434	6121	3173	0.137	0	0	chr9	-	70809975	70810084	70810030	70810031	70810052	70809993	70810013	3'-U before central loop	hsa-mir-204_55_G_u	hsa-mir-204 MI0000284 [110 bases, E460802B] [110 bases, E460802B] [110 bases, E460802B] [110 bases, E460802B] [110 bases, E46080 [110 bases, E460802B]	55	G	u	33	58	146	259	0.226	0	0	chr9	-	70809975	70810084	70810030	70810031	70810052	70809993	70810013	3'-U before central loop	hsa-mir-204_55_G_u	hsa-mir-204 MI0000284 [110 bases, E460802B] [110 bases, E460802B] [110 bases, E460802B] [110 bases, E460802B] [110 bases, E46080 [110 bases, E460802B]	55	G	u	18	40	101	229	0.178	0	0	chr9	-	70809975	70810084	70810030	70810031	70810052	70809993	70810013	3'-U before central loop	hsa-mir-204_55_G_u	hsa-mir-204 MI0000284 [110 bases, E460802B] [110 bases, E460802B] [110 bases, E460802B] [110 bases, E460802B] [110 bases, E46080 [110 bases, E460802B]	55	G	u	29	44	117	179	0.248	0	0	chr9	-	70809975	70810084	70810030	70810031	70810052	70809993	70810013	3'-U before central loop	hsa-mir-204_55_G_u	hsa-mir-204 MI0000284 [110 bases, E460802B] [110 bases, E460802B] [110 bases, E460802B] [110 bases, E460802B] [110 bases, E46080 [110 bases, E460802B]	55	G	u	44	81	124	230	0.355	0	0	chr9	-	70809975	70810084	70810030	70810031	70810052	70809993	70810013	3'-U before central loop	hsa-mir-204_55_G_u	hsa-mir-204 MI0000284 [110 bases, E460802B] [110 bases, E460802B] [110 bases, E460802B] [110 bases, E460802B] [110 bases, E46080 [110 bases, E460802B]	55	G	u	44	64	179	264	0.246	0	0	chr9	-	70809975	70810084	70810030	70810031	70810052	70809993	70810013	3'-U before central loop	hsa-mir-204_55_G_u	hsa-mir-204 MI0000284 [110 bases, E460802B] [110 bases, E460802B] [110 bases, E460802B] [110 bases, E460802B] [110 bases, E46080 [110 bases, E460802B]	55	G	u	36	136	148	560	0.243	0	0	chr9	-	70809975	70810084	70810030	70810031	70810052	70809993	70810013	3'-U before central loop	hsa-mir-204_55_G_u	hsa-mir-204 MI0000284 [110 bases, E460802B] [110 bases, E460802B] [110 bases, E460802B] [110 bases, E460802B] [110 bases, E46080 [110 bases, E460802B]	55	G	u	247	106	1276	548	0.194	0	0	chr9	-	70809975	70810084	70810030	70810031	70810052	70809993	70810013	3'-U before central loop	hsa-mir-204_55_G_u	hsa-mir-204 MI0000284 [110 bases, E460802B] [110 bases, E460802B] [110 bases, E460802B] [110 bases, E460802B] [110 bases, E46080 [110 bases, E460802B]	55	G	u	263	126	13312	6427	0.02	1	1	chr9	-	70809975	70810084	70810030	70810031	70810052	70809993	70810013	3'-U before central loop	hsa-mir-204_55_G_u	hsa-mir-204 MI0000284 [110 bases, E460802B] [110 bases, E460802B] [110 bases, E460802B] [110 bases, E460802B] [110 bases, E46080 [110 bases, E460802B]	55	G	u	86	94	450	495	0.191	0	0	chr9	-	70809975	70810084	70810030	70810031	70810052	70809993	70810013	3'-U before central loop	hsa-mir-204_55_G_u	hsa-mir-204 MI0000284 [110 bases, E460802B] [110 bases, E460802B] [110 bases, E460802B] [110 bases, E460802B] [110 bases, E46080 [110 bases, E460802B]	55	G	u	79	88	303	341	0.261	0	0	chr9	-	70809975	70810084	70810030	70810031	70810052	70809993	70810013	3'-U before central loop	hsa-mir-204_55_G_u	hsa-mir-204 MI0000284 [110 bases, E460802B] [110 bases, E460802B] [110 bases, E460802B] [110 bases, E460802B] [110 bases, E46080 [110 bases, E460802B]	55	G	u	23	41	114	203	0.202	0	0	chr9	-	70809975	70810084	70810030	70810031	70810052	70809993	70810013	3'-U before central loop	hsa-mir-204_55_G_u	hsa-mir-204 MI0000284 [110 bases, E460802B] [110 bases, E460802B] [110 bases, E460802B] [110 bases, E460802B] [110 bases, E46080 [110 bases, E460802B]	55	G	u	103	141	326	448	0.316	0	0	chr9	-	70809975	70810084	70810030	70810031	70810052	70809993	70810013	3'-U before central loop	hsa-mir-204_55_G_u	hsa-mir-204 MI0000284 [110 bases, E460802B] [110 bases, E460802B] [110 bases, E460802B] [110 bases, E460802B] [110 bases, E46080 [110 bases, E460802B]	55	G	u	155	160	723	748	0.214	0	0	chr9	-	70809975	70810084	70810030	70810031	70810052	70809993	70810013	3'-U before central loop	hsa-mir-204_55_G_u	hsa-mir-204 MI0000284 [110 bases, E460802B] [110 bases, E460802B] [110 bases, E460802B] [110 bases, E460802B] [110 bases, E46080 [110 bases, E460802B]	55	G	u	122	171	479	673	0.255	0	0	chr9	-	70809975	70810084	70810030	70810031	70810052	70809993	70810013	3'-U before central loop	hsa-mir-204_55_G_u	hsa-mir-204 MI0000284 [110 bases, E460802B] [110 bases, E460802B] [110 bases, E460802B] [110 bases, E460802B] [110 bases, E46080 [110 bases, E460802B]	55	G	u	220	222	904	912	0.243	0	0	chr9	-	70809975	70810084	70810030	70810031	70810052	70809993	70810013	3'-U before central loop	hsa-mir-204_55_G_u	hsa-mir-204 MI0000284 [110 bases, E460802B] [110 bases, E460802B] [110 bases, E460802B] [110 bases, E460802B] [110 bases, E46080 [110 bases, E460802B]	55	G	u	174	181	626	654	0.278	0	0	chr9	-	70809975	70810084	70810030	70810031	70810052	70809993	70810013	3'-U before central loop	hsa-mir-204_55_G_u	hsa-mir-204 MI0000284 [110 bases, E460802B] [110 bases, E460802B] [110 bases, E460802B] [110 bases, E460802B] [110 bases, E46080 [110 bases, E460802B]	55	G	u	186	221	847	1007	0.22	0	0	chr9	-	70809975	70810084	70810030	70810031	70810052	70809993	70810013	3'-U before central loop	3'-U before central loop	3'-U before central loop	not specified	not specified	not specified	not specified	SRR1051345	434	0.137	0	not	not	0.00121967	0.010617
hsa-mir-204_56_A_u	hsa-mir-204 MI0000284 [110 bases, E460802B] [110 bases, E460802B] [110 bases, E460802B] [110 bases, E460802B] [110 bases, E46080 [110 bases, E460802B]	56	A	u	177	248	248	347	0.714	0	0	chr9	-	70809975	70810084	70810029	70810031	70810052	70809993	70810013	3'-U before central loop	hsa-mir-204_56_A_u	hsa-mir-204 MI0000284 [110 bases, E460802B] [110 bases, E460802B] [110 bases, E460802B] [110 bases, E460802B] [110 bases, E46080 [110 bases, E460802B]	56	A	u	182	215	244	288	0.746	0	0	chr9	-	70809975	70810084	70810029	70810031	70810052	70809993	70810013	3'-U before central loop	hsa-mir-204_56_A_u	hsa-mir-204 MI0000284 [110 bases, E460802B] [110 bases, E460802B] [110 bases, E460802B] [110 bases, E460802B] [110 bases, E46080 [110 bases, E460802B]	56	A	u	221	272	329	406	0.672	0	0	chr9	-	70809975	70810084	70810029	70810031	70810052	70809993	70810013	3'-U before central loop	hsa-mir-204_56_A_u	hsa-mir-204 MI0000284 [110 bases, E460802B] [110 bases, E460802B] [110 bases, E460802B] [110 bases, E460802B] [110 bases, E46080 [110 bases, E460802B]	56	A	u	250	403	349	562	0.716	0	0	chr9	-	70809975	70810084	70810029	70810031	70810052	70809993	70810013	3'-U before central loop	hsa-mir-204_56_A_u	hsa-mir-204 MI0000284 [110 bases, E460802B] [110 bases, E460802B] [110 bases, E460802B] [110 bases, E460802B] [110 bases, E46080 [110 bases, E460802B]	56	A	u	238	388	303	495	0.785	0	0	chr9	-	70809975	70810084	70810029	70810031	70810052	70809993	70810013	3'-U before central loop	hsa-mir-204_56_A_u	hsa-mir-204 MI0000284 [110 bases, E460802B] [110 bases, E460802B] [110 bases, E460802B] [110 bases, E460802B] [110 bases, E46080 [110 bases, E460802B]	56	A	u	293	333	425	484	0.689	0	0	chr9	-	70809975	70810084	70810029	70810031	70810052	70809993	70810013	3'-U before central loop	hsa-mir-204_56_A_u	hsa-mir-204 MI0000284 [110 bases, E460802B] [110 bases, E460802B] [110 bases, E460802B] [110 bases, E460802B] [110 bases, E46080 [110 bases, E460802B]	56	A	u	208	283	305	415	0.682	0	0	chr9	-	70809975	70810084	70810029	70810031	70810052	70809993	70810013	3'-U before central loop	hsa-mir-204_56_A_u	hsa-mir-204 MI0000284 [110 bases, E460802B] [110 bases, E460802B] [110 bases, E460802B] [110 bases, E460802B] [110 bases, E46080 [110 bases, E460802B]	56	A	u	222	254	309	354	0.718	0	0	chr9	-	70809975	70810084	70810029	70810031	70810052	70809993	70810013	3'-U before central loop	hsa-mir-204_56_A_u	hsa-mir-204 MI0000284 [110 bases, E460802B] [110 bases, E460802B] [110 bases, E460802B] [110 bases, E460802B] [110 bases, E46080 [110 bases, E460802B]	56	A	u	184	284	245	379	0.751	0	0	chr9	-	70809975	70810084	70810029	70810031	70810052	70809993	70810013	3'-U before central loop	hsa-mir-204_56_A_u	hsa-mir-204 MI0000284 [110 bases, E460802B] [110 bases, E460802B] [110 bases, E460802B] [110 bases, E460802B] [110 bases, E46080 [110 bases, E460802B]	56	A	u	301	389	399	516	0.754	0	0	chr9	-	70809975	70810084	70810029	70810031	70810052	70809993	70810013	3'-U before central loop	hsa-mir-204_56_A_u	hsa-mir-204 MI0000284 [110 bases, E460802B] [110 bases, E460802B] [110 bases, E460802B] [110 bases, E460802B] [110 bases, E46080 [110 bases, E460802B]	56	A	u	195	239	262	321	0.744	0	0	chr9	-	70809975	70810084	70810029	70810031	70810052	70809993	70810013	3'-U before central loop	hsa-mir-204_56_A_u	hsa-mir-204 MI0000284 [110 bases, E460802B] [110 bases, E460802B] [110 bases, E460802B] [110 bases, E460802B] [110 bases, E46080 [110 bases, E460802B]	56	A	u	150	196	210	275	0.714	0	0	chr9	-	70809975	70810084	70810029	70810031	70810052	70809993	70810013	3'-U before central loop	hsa-mir-204_56_A_u	hsa-mir-204 MI0000284 [110 bases, E460802B] [110 bases, E460802B] [110 bases, E460802B] [110 bases, E460802B] [110 bases, E46080 [110 bases, E460802B]	56	A	u	230	283	299	368	0.769	0	0	chr9	-	70809975	70810084	70810029	70810031	70810052	70809993	70810013	3'-U before central loop	hsa-mir-204_56_A_u	hsa-mir-204 MI0000284 [110 bases, E460802B] [110 bases, E460802B] [110 bases, E460802B] [110 bases, E460802B] [110 bases, E46080 [110 bases, E460802B]	56	A	u	284	316	376	419	0.755	0	0	chr9	-	70809975	70810084	70810029	70810031	70810052	70809993	70810013	3'-U before central loop	hsa-mir-204_56_A_u	hsa-mir-204 MI0000284 [110 bases, E460802B] [110 bases, E460802B] [110 bases, E460802B] [110 bases, E460802B] [110 bases, E46080 [110 bases, E460802B]	56	A	u	191	278	272	395	0.702	0	0	chr9	-	70809975	70810084	70810029	70810031	70810052	70809993	70810013	3'-U before central loop	hsa-mir-204_56_A_u	hsa-mir-204 MI0000284 [110 bases, E460802B] [110 bases, E460802B] [110 bases, E460802B] [110 bases, E460802B] [110 bases, E46080 [110 bases, E460802B]	56	A	u	194	280	253	366	0.767	0	0	chr9	-	70809975	70810084	70810029	70810031	70810052	70809993	70810013	3'-U before central loop	hsa-mir-204_56_A_u	hsa-mir-204 MI0000284 [110 bases, E460802B] [110 bases, E460802B] [110 bases, E460802B] [110 bases, E460802B] [110 bases, E46080 [110 bases, E460802B]	56	A	u	156	180	213	246	0.732	0	0	chr9	-	70809975	70810084	70810029	70810031	70810052	70809993	70810013	3'-U before central loop	hsa-mir-204_56_A_u	hsa-mir-204 MI0000284 [110 bases, E460802B] [110 bases, E460802B] [110 bases, E460802B] [110 bases, E460802B] [110 bases, E46080 [110 bases, E460802B]	56	A	u	297	343	393	454	0.756	0	0	chr9	-	70809975	70810084	70810029	70810031	70810052	70809993	70810013	3'-U before central loop	hsa-mir-204_56_A_u	hsa-mir-204 MI0000284 [110 bases, E460802B] [110 bases, E460802B] [110 bases, E460802B] [110 bases, E460802B] [110 bases, E46080 [110 bases, E460802B]	56	A	u	218	287	263	347	0.829	0	0	chr9	-	70809975	70810084	70810029	70810031	70810052	70809993	70810013	3'-U before central loop	hsa-mir-204_56_A_u	hsa-mir-204 MI0000284 [110 bases, E460802B] [110 bases, E460802B] [110 bases, E460802B] [110 bases, E460802B] [110 bases, E46080 [110 bases, E460802B]	56	A	u	124	138	166	186	0.747	0	0	chr9	-	70809975	70810084	70810029	70810031	70810052	70809993	70810013	3'-U before central loop	hsa-mir-204_56_A_u	hsa-mir-204 MI0000284 [110 bases, E460802B] [110 bases, E460802B] [110 bases, E460802B] [110 bases, E460802B] [110 bases, E46080 [110 bases, E460802B]	56	A	u	188	250	273	364	0.689	0	0	chr9	-	70809975	70810084	70810029	70810031	70810052	70809993	70810013	3'-U before central loop	hsa-mir-204_56_A_u	hsa-mir-204 MI0000284 [110 bases, E460802B] [110 bases, E460802B] [110 bases, E460802B] [110 bases, E460802B] [110 bases, E46080 [110 bases, E460802B]	56	A	u	119	161	158	215	0.753	0	0	chr9	-	70809975	70810084	70810029	70810031	70810052	70809993	70810013	3'-U before central loop	hsa-mir-204_56_A_u	hsa-mir-204 MI0000284 [110 bases, E460802B] [110 bases, E460802B] [110 bases, E460802B] [110 bases, E460802B] [110 bases, E46080 [110 bases, E460802B]	56	A	u	127	197	171	265	0.743	0	0	chr9	-	70809975	70810084	70810029	70810031	70810052	70809993	70810013	3'-U before central loop	hsa-mir-204_56_A_u	hsa-mir-204 MI0000284 [110 bases, E460802B] [110 bases, E460802B] [110 bases, E460802B] [110 bases, E460802B] [110 bases, E46080 [110 bases, E460802B]	56	A	u	140	202	204	294	0.686	0	0	chr9	-	70809975	70810084	70810029	70810031	70810052	70809993	70810013	3'-U before central loop	hsa-mir-204_56_A_u	hsa-mir-204 MI0000284 [110 bases, E460802B] [110 bases, E460802B] [110 bases, E460802B] [110 bases, E460802B] [110 bases, E46080 [110 bases, E460802B]	56	A	u	128	131	188	193	0.681	0	0	chr9	-	70809975	70810084	70810029	70810031	70810052	70809993	70810013	3'-U before central loop	hsa-mir-204_56_A_u	hsa-mir-204 MI0000284 [110 bases, E460802B] [110 bases, E460802B] [110 bases, E460802B] [110 bases, E460802B] [110 bases, E46080 [110 bases, E460802B]	56	A	u	145	210	207	301	0.7	0	0	chr9	-	70809975	70810084	70810029	70810031	70810052	70809993	70810013	3'-U before central loop	hsa-mir-204_56_A_u	hsa-mir-204 MI0000284 [110 bases, E460802B] [110 bases, E460802B] [110 bases, E460802B] [110 bases, E460802B] [110 bases, E46080 [110 bases, E460802B]	56	A	u	148	186	204	257	0.725	0	0	chr9	-	70809975	70810084	70810029	70810031	70810052	70809993	70810013	3'-U before central loop	hsa-mir-204_56_A_u	hsa-mir-204 MI0000284 [110 bases, E460802B] [110 bases, E460802B] [110 bases, E460802B] [110 bases, E460802B] [110 bases, E46080 [110 bases, E460802B]	56	A	u	148	209	201	284	0.736	0	0	chr9	-	70809975	70810084	70810029	70810031	70810052	70809993	70810013	3'-U before central loop	hsa-mir-204_56_A_u	hsa-mir-204 MI0000284 [110 bases, E460802B] [110 bases, E460802B] [110 bases, E460802B] [110 bases, E460802B] [110 bases, E46080 [110 bases, E460802B]	56	A	u	159	250	209	328	0.761	0	0	chr9	-	70809975	70810084	70810029	70810031	70810052	70809993	70810013	3'-U before central loop	hsa-mir-204_56_A_u	hsa-mir-204 MI0000284 [110 bases, E460802B] [110 bases, E460802B] [110 bases, E460802B] [110 bases, E460802B] [110 bases, E46080 [110 bases, E460802B]	56	A	u	119	113	144	136	0.826	0	0	chr9	-	70809975	70810084	70810029	70810031	70810052	70809993	70810013	3'-U before central loop	hsa-mir-204_56_A_u	hsa-mir-204 MI0000284 [110 bases, E460802B] [110 bases, E460802B] [110 bases, E460802B] [110 bases, E460802B] [110 bases, E46080 [110 bases, E460802B]	56	A	u	406	347	509	435	0.798	0	0	chr9	-	70809975	70810084	70810029	70810031	70810052	70809993	70810013	3'-U before central loop	hsa-mir-204_56_A_u	hsa-mir-204 MI0000284 [110 bases, E460802B] [110 bases, E460802B] [110 bases, E460802B] [110 bases, E460802B] [110 bases, E46080 [110 bases, E460802B]	56	A	u	316	226	403	289	0.784	0	0	chr9	-	70809975	70810084	70810029	70810031	70810052	70809993	70810013	3'-U before central loop	hsa-mir-204_56_A_u	hsa-mir-204 MI0000284 [110 bases, E460802B] [110 bases, E460802B] [110 bases, E460802B] [110 bases, E460802B] [110 bases, E46080 [110 bases, E460802B]	56	A	u	741	653	875	771	0.847	0	0	chr9	-	70809975	70810084	70810029	70810031	70810052	70809993	70810013	3'-U before central loop	hsa-mir-204_56_A_u	hsa-mir-204 MI0000284 [110 bases, E460802B] [110 bases, E460802B] [110 bases, E460802B] [110 bases, E460802B] [110 bases, E46080 [110 bases, E460802B]	56	A	u	241	276	291	334	0.828	0	0	chr9	-	70809975	70810084	70810029	70810031	70810052	70809993	70810013	3'-U before central loop	hsa-mir-204_56_A_u	hsa-mir-204 MI0000284 [110 bases, E460802B] [110 bases, E460802B] [110 bases, E460802B] [110 bases, E460802B] [110 bases, E46080 [110 bases, E460802B]	56	A	u	307	213	375	260	0.819	0	0	chr9	-	70809975	70810084	70810029	70810031	70810052	70809993	70810013	3'-U before central loop	hsa-mir-204_56_A_u	hsa-mir-204 MI0000284 [110 bases, E460802B] [110 bases, E460802B] [110 bases, E460802B] [110 bases, E460802B] [110 bases, E46080 [110 bases, E460802B]	56	A	u	446	363	530	432	0.842	0	0	chr9	-	70809975	70810084	70810029	70810031	70810052	70809993	70810013	3'-U before central loop	hsa-mir-204_56_A_u	hsa-mir-204 MI0000284 [110 bases, E460802B] [110 bases, E460802B] [110 bases, E460802B] [110 bases, E460802B] [110 bases, E46080 [110 bases, E460802B]	56	A	u	153	268	178	312	0.86	0	0	chr9	-	70809975	70810084	70810029	70810031	70810052	70809993	70810013	3'-U before central loop	hsa-mir-204_56_A_u	hsa-mir-204 MI0000284 [110 bases, E460802B] [110 bases, E460802B] [110 bases, E460802B] [110 bases, E460802B] [110 bases, E46080 [110 bases, E460802B]	56	A	u	252	404	335	538	0.752	0	0	chr9	-	70809975	70810084	70810029	70810031	70810052	70809993	70810013	3'-U before central loop	hsa-mir-204_56_A_u	hsa-mir-204 MI0000284 [110 bases, E460802B] [110 bases, E460802B] [110 bases, E460802B] [110 bases, E460802B] [110 bases, E46080 [110 bases, E460802B]	56	A	u	312	565	359	650	0.869	0	0	chr9	-	70809975	70810084	70810029	70810031	70810052	70809993	70810013	3'-U before central loop	hsa-mir-204_56_A_u	hsa-mir-204 MI0000284 [110 bases, E460802B] [110 bases, E460802B] [110 bases, E460802B] [110 bases, E460802B] [110 bases, E46080 [110 bases, E460802B]	56	A	u	194	291	271	407	0.716	0	0	chr9	-	70809975	70810084	70810029	70810031	70810052	70809993	70810013	3'-U before central loop	hsa-mir-204_56_A_u	hsa-mir-204 MI0000284 [110 bases, E460802B] [110 bases, E460802B] [110 bases, E460802B] [110 bases, E460802B] [110 bases, E46080 [110 bases, E460802B]	56	A	u	177	262	249	368	0.711	0	0	chr9	-	70809975	70810084	70810029	70810031	70810052	70809993	70810013	3'-U before central loop	hsa-mir-204_56_A_u	hsa-mir-204 MI0000284 [110 bases, E460802B] [110 bases, E460802B] [110 bases, E460802B] [110 bases, E460802B] [110 bases, E46080 [110 bases, E460802B]	56	A	u	240	314	366	479	0.656	0	0	chr9	-	70809975	70810084	70810029	70810031	70810052	70809993	70810013	3'-U before central loop	hsa-mir-204_56_A_u	hsa-mir-204 MI0000284 [110 bases, E460802B] [110 bases, E460802B] [110 bases, E460802B] [110 bases, E460802B] [110 bases, E46080 [110 bases, E460802B]	56	A	u	203	288	296	421	0.686	0	0	chr9	-	70809975	70810084	70810029	70810031	70810052	70809993	70810013	3'-U before central loop	hsa-mir-204_56_A_u	hsa-mir-204 MI0000284 [110 bases, E460802B] [110 bases, E460802B] [110 bases, E460802B] [110 bases, E460802B] [110 bases, E46080 [110 bases, E460802B]	56	A	u	102	131	138	178	0.739	0	0	chr9	-	70809975	70810084	70810029	70810031	70810052	70809993	70810013	3'-U before central loop	hsa-mir-204_56_A_u	hsa-mir-204 MI0000284 [110 bases, E460802B] [110 bases, E460802B] [110 bases, E460802B] [110 bases, E460802B] [110 bases, E46080 [110 bases, E460802B]	56	A	u	219	268	306	374	0.716	0	0	chr9	-	70809975	70810084	70810029	70810031	70810052	70809993	70810013	3'-U before central loop	hsa-mir-204_56_A_u	hsa-mir-204 MI0000284 [110 bases, E460802B] [110 bases, E460802B] [110 bases, E460802B] [110 bases, E460802B] [110 bases, E46080 [110 bases, E460802B]	56	A	u	212	308	290	422	0.731	0	0	chr9	-	70809975	70810084	70810029	70810031	70810052	70809993	70810013	3'-U before central loop	hsa-mir-204_56_A_u	hsa-mir-204 MI0000284 [110 bases, E460802B] [110 bases, E460802B] [110 bases, E460802B] [110 bases, E460802B] [110 bases, E46080 [110 bases, E460802B]	56	A	u	207	314	277	421	0.747	0	0	chr9	-	70809975	70810084	70810029	70810031	70810052	70809993	70810013	3'-U before central loop	hsa-mir-204_56_A_u	hsa-mir-204 MI0000284 [110 bases, E460802B] [110 bases, E460802B] [110 bases, E460802B] [110 bases, E460802B] [110 bases, E46080 [110 bases, E460802B]	56	A	u	200	271	278	377	0.719	0	0	chr9	-	70809975	70810084	70810029	70810031	70810052	70809993	70810013	3'-U before central loop	hsa-mir-204_56_A_u	hsa-mir-204 MI0000284 [110 bases, E460802B] [110 bases, E460802B] [110 bases, E460802B] [110 bases, E460802B] [110 bases, E46080 [110 bases, E460802B]	56	A	u	118	183	155	241	0.761	0	0	chr9	-	70809975	70810084	70810029	70810031	70810052	70809993	70810013	3'-U before central loop	hsa-mir-204_56_A_u	hsa-mir-204 MI0000284 [110 bases, E460802B] [110 bases, E460802B] [110 bases, E460802B] [110 bases, E460802B] [110 bases, E46080 [110 bases, E460802B]	56	A	u	173	227	226	297	0.765	0	0	chr9	-	70809975	70810084	70810029	70810031	70810052	70809993	70810013	3'-U before central loop	hsa-mir-204_56_A_u	hsa-mir-204 MI0000284 [110 bases, E460802B] [110 bases, E460802B] [110 bases, E460802B] [110 bases, E460802B] [110 bases, E46080 [110 bases, E460802B]	56	A	u	241	244	311	315	0.775	0	0	chr9	-	70809975	70810084	70810029	70810031	70810052	70809993	70810013	3'-U before central loop	hsa-mir-204_56_A_u	hsa-mir-204 MI0000284 [110 bases, E460802B] [110 bases, E460802B] [110 bases, E460802B] [110 bases, E460802B] [110 bases, E46080 [110 bases, E460802B]	56	A	u	152	229	197	296	0.772	0	0	chr9	-	70809975	70810084	70810029	70810031	70810052	70809993	70810013	3'-U before central loop	hsa-mir-204_56_A_u	hsa-mir-204 MI0000284 [110 bases, E460802B] [110 bases, E460802B] [110 bases, E460802B] [110 bases, E460802B] [110 bases, E46080 [110 bases, E460802B]	56	A	u	162	134	202	167	0.802	0	0	chr9	-	70809975	70810084	70810029	70810031	70810052	70809993	70810013	3'-U before central loop	hsa-mir-204_56_A_u	hsa-mir-204 MI0000284 [110 bases, E460802B] [110 bases, E460802B] [110 bases, E460802B] [110 bases, E460802B] [110 bases, E46080 [110 bases, E460802B]	56	A	u	351	357	436	443	0.805	0	0	chr9	-	70809975	70810084	70810029	70810031	70810052	70809993	70810013	3'-U before central loop	hsa-mir-204_56_A_u	hsa-mir-204 MI0000284 [110 bases, E460802B] [110 bases, E460802B] [110 bases, E460802B] [110 bases, E460802B] [110 bases, E46080 [110 bases, E460802B]	56	A	u	558	386	677	468	0.824	0	0	chr9	-	70809975	70810084	70810029	70810031	70810052	70809993	70810013	3'-U before central loop	hsa-mir-204_56_A_u	hsa-mir-204 MI0000284 [110 bases, E460802B] [110 bases, E460802B] [110 bases, E460802B] [110 bases, E460802B] [110 bases, E46080 [110 bases, E460802B]	56	A	u	238	158	312	207	0.763	0	0	chr9	-	70809975	70810084	70810029	70810031	70810052	70809993	70810013	3'-U before central loop	hsa-mir-204_56_A_u	hsa-mir-204 MI0000284 [110 bases, E460802B] [110 bases, E460802B] [110 bases, E460802B] [110 bases, E460802B] [110 bases, E46080 [110 bases, E460802B]	56	A	u	231	236	291	297	0.794	0	0	chr9	-	70809975	70810084	70810029	70810031	70810052	70809993	70810013	3'-U before central loop	hsa-mir-204_56_A_u	hsa-mir-204 MI0000284 [110 bases, E460802B] [110 bases, E460802B] [110 bases, E460802B] [110 bases, E460802B] [110 bases, E46080 [110 bases, E460802B]	56	A	u	190	154	230	187	0.826	0	0	chr9	-	70809975	70810084	70810029	70810031	70810052	70809993	70810013	3'-U before central loop	hsa-mir-204_56_A_u	hsa-mir-204 MI0000284 [110 bases, E460802B] [110 bases, E460802B] [110 bases, E460802B] [110 bases, E460802B] [110 bases, E46080 [110 bases, E460802B]	56	A	u	226	130	310	179	0.729	0	0	chr9	-	70809975	70810084	70810029	70810031	70810052	70809993	70810013	3'-U before central loop	hsa-mir-204_56_A_u	hsa-mir-204 MI0000284 [110 bases, E460802B] [110 bases, E460802B] [110 bases, E460802B] [110 bases, E460802B] [110 bases, E46080 [110 bases, E460802B]	56	A	u	108	113	143	149	0.755	0	0	chr9	-	70809975	70810084	70810029	70810031	70810052	70809993	70810013	3'-U before central loop	hsa-mir-204_56_A_u	hsa-mir-204 MI0000284 [110 bases, E460802B] [110 bases, E460802B] [110 bases, E460802B] [110 bases, E460802B] [110 bases, E46080 [110 bases, E460802B]	56	A	u	233	175	301	227	0.774	0	0	chr9	-	70809975	70810084	70810029	70810031	70810052	70809993	70810013	3'-U before central loop	hsa-mir-204_56_A_u	hsa-mir-204 MI0000284 [110 bases, E460802B] [110 bases, E460802B] [110 bases, E460802B] [110 bases, E460802B] [110 bases, E46080 [110 bases, E460802B]	56	A	u	199	184	253	233	0.787	0	0	chr9	-	70809975	70810084	70810029	70810031	70810052	70809993	70810013	3'-U before central loop	hsa-mir-204_56_A_u	hsa-mir-204 MI0000284 [110 bases, E460802B] [110 bases, E460802B] [110 bases, E460802B] [110 bases, E460802B] [110 bases, E46080 [110 bases, E460802B]	56	A	u	202	162	259	208	0.78	0	0	chr9	-	70809975	70810084	70810029	70810031	70810052	70809993	70810013	3'-U before central loop	hsa-mir-204_56_A_u	hsa-mir-204 MI0000284 [110 bases, E460802B] [110 bases, E460802B] [110 bases, E460802B] [110 bases, E460802B] [110 bases, E46080 [110 bases, E460802B]	56	A	u	398	406	479	488	0.831	0	0	chr9	-	70809975	70810084	70810029	70810031	70810052	70809993	70810013	3'-U before central loop	hsa-mir-204_56_A_u	hsa-mir-204 MI0000284 [110 bases, E460802B] [110 bases, E460802B] [110 bases, E460802B] [110 bases, E460802B] [110 bases, E46080 [110 bases, E460802B]	56	A	u	196	154	253	199	0.775	0	0	chr9	-	70809975	70810084	70810029	70810031	70810052	70809993	70810013	3'-U before central loop	hsa-mir-204_56_A_u	hsa-mir-204 MI0000284 [110 bases, E460802B] [110 bases, E460802B] [110 bases, E460802B] [110 bases, E460802B] [110 bases, E46080 [110 bases, E460802B]	56	A	u	190	150	236	187	0.805	0	0	chr9	-	70809975	70810084	70810029	70810031	70810052	70809993	70810013	3'-U before central loop	hsa-mir-204_56_A_u	hsa-mir-204 MI0000284 [110 bases, E460802B] [110 bases, E460802B] [110 bases, E460802B] [110 bases, E460802B] [110 bases, E46080 [110 bases, E460802B]	56	A	u	176	241	225	308	0.782	0	0	chr9	-	70809975	70810084	70810029	70810031	70810052	70809993	70810013	3'-U before central loop	hsa-mir-204_56_A_u	hsa-mir-204 MI0000284 [110 bases, E460802B] [110 bases, E460802B] [110 bases, E460802B] [110 bases, E460802B] [110 bases, E46080 [110 bases, E460802B]	56	A	u	414	298	504	363	0.821	0	0	chr9	-	70809975	70810084	70810029	70810031	70810052	70809993	70810013	3'-U before central loop	hsa-mir-204_56_A_u	hsa-mir-204 MI0000284 [110 bases, E460802B] [110 bases, E460802B] [110 bases, E460802B] [110 bases, E460802B] [110 bases, E46080 [110 bases, E460802B]	56	A	u	417	245	513	301	0.813	0	0	chr9	-	70809975	70810084	70810029	70810031	70810052	70809993	70810013	3'-U before central loop	hsa-mir-204_56_A_u	hsa-mir-204 MI0000284 [110 bases, E460802B] [110 bases, E460802B] [110 bases, E460802B] [110 bases, E460802B] [110 bases, E46080 [110 bases, E460802B]	56	A	u	234	240	296	304	0.791	0	0	chr9	-	70809975	70810084	70810029	70810031	70810052	70809993	70810013	3'-U before central loop	hsa-mir-204_56_A_u	hsa-mir-204 MI0000284 [110 bases, E460802B] [110 bases, E460802B] [110 bases, E460802B] [110 bases, E460802B] [110 bases, E46080 [110 bases, E460802B]	56	A	u	256	81	325	103	0.788	0	0	chr9	-	70809975	70810084	70810029	70810031	70810052	70809993	70810013	3'-U before central loop	hsa-mir-204_56_A_u	hsa-mir-204 MI0000284 [110 bases, E460802B] [110 bases, E460802B] [110 bases, E460802B] [110 bases, E460802B] [110 bases, E46080 [110 bases, E460802B]	56	A	u	485	304	628	393	0.772	0	0	chr9	-	70809975	70810084	70810029	70810031	70810052	70809993	70810013	3'-U before central loop	hsa-mir-204_56_A_u	hsa-mir-204 MI0000284 [110 bases, E460802B] [110 bases, E460802B] [110 bases, E460802B] [110 bases, E460802B] [110 bases, E46080 [110 bases, E460802B]	56	A	u	2413	256	3053	324	0.79	0	0	chr9	-	70809975	70810084	70810029	70810031	70810052	70809993	70810013	3'-U before central loop	hsa-mir-204_56_A_u	hsa-mir-204 MI0000284 [110 bases, E460802B] [110 bases, E460802B] [110 bases, E460802B] [110 bases, E460802B] [110 bases, E46080 [110 bases, E460802B]	56	A	u	238	78	291	96	0.818	0	0	chr9	-	70809975	70810084	70810029	70810031	70810052	70809993	70810013	3'-U before central loop	hsa-mir-204_56_A_u	hsa-mir-204 MI0000284 [110 bases, E460802B] [110 bases, E460802B] [110 bases, E460802B] [110 bases, E460802B] [110 bases, E46080 [110 bases, E460802B]	56	A	u	329	240	403	295	0.816	0	0	chr9	-	70809975	70810084	70810029	70810031	70810052	70809993	70810013	3'-U before central loop	hsa-mir-204_56_A_u	hsa-mir-204 MI0000284 [110 bases, E460802B] [110 bases, E460802B] [110 bases, E460802B] [110 bases, E460802B] [110 bases, E46080 [110 bases, E460802B]	56	A	u	171	269	213	335	0.803	0	0	chr9	-	70809975	70810084	70810029	70810031	70810052	70809993	70810013	3'-U before central loop	hsa-mir-204_56_A_u	hsa-mir-204 MI0000284 [110 bases, E460802B] [110 bases, E460802B] [110 bases, E460802B] [110 bases, E460802B] [110 bases, E46080 [110 bases, E460802B]	56	A	u	165	174	240	254	0.688	0	0	chr9	-	70809975	70810084	70810029	70810031	70810052	70809993	70810013	3'-U before central loop	hsa-mir-204_56_A_u	hsa-mir-204 MI0000284 [110 bases, E460802B] [110 bases, E460802B] [110 bases, E460802B] [110 bases, E460802B] [110 bases, E46080 [110 bases, E460802B]	56	A	u	698	429	853	525	0.818	0	0	chr9	-	70809975	70810084	70810029	70810031	70810052	70809993	70810013	3'-U before central loop	hsa-mir-204_56_A_u	hsa-mir-204 MI0000284 [110 bases, E460802B] [110 bases, E460802B] [110 bases, E460802B] [110 bases, E460802B] [110 bases, E46080 [110 bases, E460802B]	56	A	u	188	196	217	226	0.866	0	0	chr9	-	70809975	70810084	70810029	70810031	70810052	70809993	70810013	3'-U before central loop	hsa-mir-204_56_A_u	hsa-mir-204 MI0000284 [110 bases, E460802B] [110 bases, E460802B] [110 bases, E460802B] [110 bases, E460802B] [110 bases, E46080 [110 bases, E460802B]	56	A	u	959	811	1144	968	0.838	0	0	chr9	-	70809975	70810084	70810029	70810031	70810052	70809993	70810013	3'-U before central loop	hsa-mir-204_56_A_u	hsa-mir-204 MI0000284 [110 bases, E460802B] [110 bases, E460802B] [110 bases, E460802B] [110 bases, E460802B] [110 bases, E46080 [110 bases, E460802B]	56	A	u	138	127	158	146	0.873	0	0	chr9	-	70809975	70810084	70810029	70810031	70810052	70809993	70810013	3'-U before central loop	hsa-mir-204_56_A_u	hsa-mir-204 MI0000284 [110 bases, E460802B] [110 bases, E460802B] [110 bases, E460802B] [110 bases, E460802B] [110 bases, E46080 [110 bases, E460802B]	56	A	u	730	588	893	719	0.817	0	0	chr9	-	70809975	70810084	70810029	70810031	70810052	70809993	70810013	3'-U before central loop	hsa-mir-204_56_A_u	hsa-mir-204 MI0000284 [110 bases, E460802B] [110 bases, E460802B] [110 bases, E460802B] [110 bases, E460802B] [110 bases, E46080 [110 bases, E460802B]	56	A	u	513	415	639	517	0.803	0	0	chr9	-	70809975	70810084	70810029	70810031	70810052	70809993	70810013	3'-U before central loop	hsa-mir-204_56_A_u	hsa-mir-204 MI0000284 [110 bases, E460802B] [110 bases, E460802B] [110 bases, E460802B] [110 bases, E460802B] [110 bases, E46080 [110 bases, E460802B]	56	A	u	285	232	357	291	0.798	0	0	chr9	-	70809975	70810084	70810029	70810031	70810052	70809993	70810013	3'-U before central loop	hsa-mir-204_56_A_u	hsa-mir-204 MI0000284 [110 bases, E460802B] [110 bases, E460802B] [110 bases, E460802B] [110 bases, E460802B] [110 bases, E46080 [110 bases, E460802B]	56	A	u	200	158	257	203	0.778	0	0	chr9	-	70809975	70810084	70810029	70810031	70810052	70809993	70810013	3'-U before central loop	hsa-mir-204_56_A_u	hsa-mir-204 MI0000284 [110 bases, E460802B] [110 bases, E460802B] [110 bases, E460802B] [110 bases, E460802B] [110 bases, E46080 [110 bases, E460802B]	56	A	u	340	277	421	343	0.808	0	0	chr9	-	70809975	70810084	70810029	70810031	70810052	70809993	70810013	3'-U before central loop	hsa-mir-204_56_A_u	hsa-mir-204 MI0000284 [110 bases, E460802B] [110 bases, E460802B] [110 bases, E460802B] [110 bases, E460802B] [110 bases, E46080 [110 bases, E460802B]	56	A	u	684	938	844	1158	0.81	0	0	chr9	-	70809975	70810084	70810029	70810031	70810052	70809993	70810013	3'-U before central loop	hsa-mir-204_56_A_u	hsa-mir-204 MI0000284 [110 bases, E460802B] [110 bases, E460802B] [110 bases, E460802B] [110 bases, E460802B] [110 bases, E46080 [110 bases, E460802B]	56	A	u	93	128	146	202	0.637	0	0	chr9	-	70809975	70810084	70810029	70810031	70810052	70809993	70810013	3'-U before central loop	hsa-mir-204_56_A_u	hsa-mir-204 MI0000284 [110 bases, E460802B] [110 bases, E460802B] [110 bases, E460802B] [110 bases, E460802B] [110 bases, E46080 [110 bases, E460802B]	56	A	u	486	799	596	980	0.815	0	0	chr9	-	70809975	70810084	70810029	70810031	70810052	70809993	70810013	3'-U before central loop	hsa-mir-204_56_A_u	hsa-mir-204 MI0000284 [110 bases, E460802B] [110 bases, E460802B] [110 bases, E460802B] [110 bases, E460802B] [110 bases, E46080 [110 bases, E460802B]	56	A	u	375	518	513	709	0.731	0	0	chr9	-	70809975	70810084	70810029	70810031	70810052	70809993	70810013	3'-U before central loop	hsa-mir-204_56_A_u	hsa-mir-204 MI0000284 [110 bases, E460802B] [110 bases, E460802B] [110 bases, E460802B] [110 bases, E460802B] [110 bases, E46080 [110 bases, E460802B]	56	A	u	210	316	290	437	0.724	0	0	chr9	-	70809975	70810084	70810029	70810031	70810052	70809993	70810013	3'-U before central loop	hsa-mir-204_56_A_u	hsa-mir-204 MI0000284 [110 bases, E460802B] [110 bases, E460802B] [110 bases, E460802B] [110 bases, E460802B] [110 bases, E46080 [110 bases, E460802B]	56	A	u	200	299	294	440	0.68	0	0	chr9	-	70809975	70810084	70810029	70810031	70810052	70809993	70810013	3'-U before central loop	hsa-mir-204_56_A_u	hsa-mir-204 MI0000284 [110 bases, E460802B] [110 bases, E460802B] [110 bases, E460802B] [110 bases, E460802B] [110 bases, E46080 [110 bases, E460802B]	56	A	u	211	278	312	412	0.676	0	0	chr9	-	70809975	70810084	70810029	70810031	70810052	70809993	70810013	3'-U before central loop	hsa-mir-204_56_A_u	hsa-mir-204 MI0000284 [110 bases, E460802B] [110 bases, E460802B]	56	A	u	324	72	387	86	0.837	0	0	chr9	-	70809975	70810084	70810029	70810031	70810052	70809993	70810013	3'-U before central loop	hsa-mir-204_56_A_u	hsa-mir-204 MI0000284 [110 bases, E460802B] [110 bases, E460802B] [110 bases, E460802B]	56	A	u	308	77	419	105	0.735	0	0	chr9	-	70809975	70810084	70810029	70810031	70810052	70809993	70810013	3'-U before central loop	hsa-mir-204_56_A_u	hsa-mir-204 MI0000284 [110 bases, E460802B] [110 bases, E460802B]	56	A	u	212	141	255	170	0.831	0	0	chr9	-	70809975	70810084	70810029	70810031	70810052	70809993	70810013	3'-U before central loop	hsa-mir-204_56_A_u	hsa-mir-204 MI0000284 [110 bases, E460802B] [110 bases, E460802B] [110 bases, E460802B]	56	A	u	592	130	725	160	0.817	0	0	chr9	-	70809975	70810084	70810029	70810031	70810052	70809993	70810013	3'-U before central loop	hsa-mir-204_56_A_u	hsa-mir-204 MI0000284 [110 bases, E460802B] [110 bases, E460802B] [110 bases, E460802B]	56	A	u	869	179	1174	242	0.74	0	0	chr9	-	70809975	70810084	70810029	70810031	70810052	70809993	70810013	3'-U before central loop	hsa-mir-204_56_A_u	hsa-mir-204 MI0000284 [110 bases, E460802B] [110 bases, E460802B] [110 bases, E460802B]	56	A	u	127	49	147	57	0.864	0	0	chr9	-	70809975	70810084	70810029	70810031	70810052	70809993	70810013	3'-U before central loop	hsa-mir-204_56_A_u	hsa-mir-204 MI0000284 [110 bases, E460802B] [110 bases, E460802B] [110 bases, E460802B]	56	A	u	112	22	141	27	0.794	0	0	chr9	-	70809975	70810084	70810029	70810031	70810052	70809993	70810013	3'-U before central loop	hsa-mir-204_56_A_u	hsa-mir-204 MI0000284 [110 bases, E460802B] [110 bases, E460802B] [110 bases, E460802B]	56	A	u	472	81	600	103	0.787	0	0	chr9	-	70809975	70810084	70810029	70810031	70810052	70809993	70810013	3'-U before central loop	hsa-mir-204_56_A_u	hsa-mir-204 MI0000284 [110 bases, E460802B] [110 bases, E460802B]	56	A	u	74	43	97	56	0.763	0	0	chr9	-	70809975	70810084	70810029	70810031	70810052	70809993	70810013	3'-U before central loop	hsa-mir-204_56_A_u	hsa-mir-204 MI0000284 [110 bases, E460802B] [110 bases, E460802B] [110 bases, E460802B]	56	A	u	289	46	415	66	0.696	0	0	chr9	-	70809975	70810084	70810029	70810031	70810052	70809993	70810013	3'-U before central loop	hsa-mir-204_56_A_u	hsa-mir-204 MI0000284 [110 bases, E460802B] [110 bases, E460802B] [110 bases, E460802B]	56	A	u	776	125	976	158	0.795	0	0	chr9	-	70809975	70810084	70810029	70810031	70810052	70809993	70810013	3'-U before central loop	hsa-mir-204_56_A_u	hsa-mir-204 MI0000284 [110 bases, E460802B] [110 bases, E460802B] [110 bases, E460802B]	56	A	u	110	38	139	49	0.791	0	0	chr9	-	70809975	70810084	70810029	70810031	70810052	70809993	70810013	3'-U before central loop	hsa-mir-204_56_A_u	hsa-mir-204 MI0000284 [110 bases, E460802B] [110 bases, E460802B] [110 bases, E460802B] [110 bases, E460802B] [110 bases, E46080 [110 bases, E460802B]	56	A	u	0	0	0	0	0	1	1	chr9	-	70809975	70810084	70810029	70810031	70810052	70809993	70810013	3'-U before central loop	hsa-mir-204_56_A_u	hsa-mir-204 MI0000284 [110 bases, E460802B] [110 bases, E460802B] [110 bases, E460802B] [110 bases, E460802B] [110 bases, E46080 [110 bases, E460802B]	56	A	u	11	45	15	61	0.733	0	0	chr9	-	70809975	70810084	70810029	70810031	70810052	70809993	70810013	3'-U before central loop	hsa-mir-204_56_A_u	hsa-mir-204 MI0000284 [110 bases, E460802B] [110 bases, E460802B] [110 bases, E460802B] [110 bases, E460802B] [110 bases, E46080 [110 bases, E460802B]	56	A	u	6	69	7	80	0.857	0	0	chr9	-	70809975	70810084	70810029	70810031	70810052	70809993	70810013	3'-U before central loop	hsa-mir-204_56_A_u	hsa-mir-204 MI0000284 [110 bases, E460802B] [110 bases, E460802B] [110 bases, E460802B] [110 bases, E460802B] [110 bases, E46080 [110 bases, E460802B]	56	A	u	37	72	50	98	0.74	0	0	chr9	-	70809975	70810084	70810029	70810031	70810052	70809993	70810013	3'-U before central loop	hsa-mir-204_56_A_u	hsa-mir-204 MI0000284 [110 bases, E460802B] [110 bases, E460802B] [110 bases, E460802B]	56	A	u	26	45	34	59	0.765	0	0	chr9	-	70809975	70810084	70810029	70810031	70810052	70809993	70810013	3'-U before central loop	hsa-mir-204_56_A_u	hsa-mir-204 MI0000284 [110 bases, E460802B] [110 bases, E460802B] [110 bases, E460802B]	56	A	u	14	21	21	32	0.667	0	0	chr9	-	70809975	70810084	70810029	70810031	70810052	70809993	70810013	3'-U before central loop	hsa-mir-204_56_A_u	hsa-mir-204 MI0000284 [110 bases, E460802B] [110 bases, E460802B] [110 bases, E460802B]	56	A	u	16	21	20	27	0.8	0	0	chr9	-	70809975	70810084	70810029	70810031	70810052	70809993	70810013	3'-U before central loop	hsa-mir-204_56_A_u	hsa-mir-204 MI0000284 [110 bases, E460802B] [110 bases, E460802B] [110 bases, E460802B] [110 bases, E460802B] [110 bases, E46080 [110 bases, E460802B]	56	A	u	2232	812	2455	893	0.909	0	0	chr9	-	70809975	70810084	70810029	70810031	70810052	70809993	70810013	3'-U before central loop	hsa-mir-204_56_A_u	hsa-mir-204 MI0000284 [110 bases, E460802B] [110 bases, E460802B] [110 bases, E460802B] [110 bases, E460802B] [110 bases, E46080 [110 bases, E460802B]	56	A	u	935	484	1084	561	0.863	0	0	chr9	-	70809975	70810084	70810029	70810031	70810052	70809993	70810013	3'-U before central loop	hsa-mir-204_56_A_u	hsa-mir-204 MI0000284 [110 bases, E460802B] [110 bases, E460802B] [110 bases, E460802B] [110 bases, E460802B] [110 bases, E46080 [110 bases, E460802B]	56	A	u	43	76	53	94	0.811	0	0	chr9	-	70809975	70810084	70810029	70810031	70810052	70809993	70810013	3'-U before central loop	hsa-mir-204_56_A_u	hsa-mir-204 MI0000284 [110 bases, E460802B] [110 bases, E460802B] [110 bases, E460802B] [110 bases, E460802B] [110 bases, E46080 [110 bases, E460802B]	56	A	u	25	56	35	79	0.714	0	0	chr9	-	70809975	70810084	70810029	70810031	70810052	70809993	70810013	3'-U before central loop	hsa-mir-204_56_A_u	hsa-mir-204 MI0000284 [110 bases, E460802B] [110 bases, E460802B] [110 bases, E460802B] [110 bases, E460802B] [110 bases, E46080 [110 bases, E460802B]	56	A	u	27	41	34	52	0.794	0	0	chr9	-	70809975	70810084	70810029	70810031	70810052	70809993	70810013	3'-U before central loop	hsa-mir-204_56_A_u	hsa-mir-204 MI0000284 [110 bases, E460802B] [110 bases, E460802B] [110 bases, E460802B] [110 bases, E460802B] [110 bases, E46080 [110 bases, E460802B]	56	A	u	28	52	38	70	0.737	0	0	chr9	-	70809975	70810084	70810029	70810031	70810052	70809993	70810013	3'-U before central loop	hsa-mir-204_56_A_u	hsa-mir-204 MI0000284 [110 bases, E460802B] [110 bases, E460802B] [110 bases, E460802B] [110 bases, E460802B] [110 bases, E46080 [110 bases, E460802B]	56	A	u	45	66	56	82	0.804	0	0	chr9	-	70809975	70810084	70810029	70810031	70810052	70809993	70810013	3'-U before central loop	hsa-mir-204_56_A_u	hsa-mir-204 MI0000284 [110 bases, E460802B] [110 bases, E460802B] [110 bases, E460802B] [110 bases, E460802B] [110 bases, E46080 [110 bases, E460802B]	56	A	u	47	177	54	204	0.87	0	0	chr9	-	70809975	70810084	70810029	70810031	70810052	70809993	70810013	3'-U before central loop	hsa-mir-204_56_A_u	hsa-mir-204 MI0000284 [110 bases, E460802B] [110 bases, E460802B] [110 bases, E460802B] [110 bases, E460802B] [110 bases, E46080 [110 bases, E460802B]	56	A	u	359	154	446	191	0.805	0	0	chr9	-	70809975	70810084	70810029	70810031	70810052	70809993	70810013	3'-U before central loop	hsa-mir-204_56_A_u	hsa-mir-204 MI0000284 [110 bases, E460802B] [110 bases, E460802B] [110 bases, E460802B] [110 bases, E460802B] [110 bases, E46080 [110 bases, E460802B]	56	A	u	998	481	1308	631	0.763	0	0	chr9	-	70809975	70810084	70810029	70810031	70810052	70809993	70810013	3'-U before central loop	hsa-mir-204_56_A_u	hsa-mir-204 MI0000284 [110 bases, E460802B] [110 bases, E460802B] [110 bases, E460802B] [110 bases, E460802B] [110 bases, E46080 [110 bases, E460802B]	56	A	u	34	37	50	55	0.68	0	0	chr9	-	70809975	70810084	70810029	70810031	70810052	70809993	70810013	3'-U before central loop	hsa-mir-204_56_A_u	hsa-mir-204 MI0000284 [110 bases, E460802B] [110 bases, E460802B] [110 bases, E460802B] [110 bases, E460802B] [110 bases, E46080 [110 bases, E460802B]	56	A	u	11	12	17	19	0.647	0	0	chr9	-	70809975	70810084	70810029	70810031	70810052	70809993	70810013	3'-U before central loop	hsa-mir-204_56_A_u	hsa-mir-204 MI0000284 [110 bases, E460802B] [110 bases, E460802B] [110 bases, E460802B] [110 bases, E460802B] [110 bases, E46080 [110 bases, E460802B]	56	A	u	6	10	8	14	0.75	0	0	chr9	-	70809975	70810084	70810029	70810031	70810052	70809993	70810013	3'-U before central loop	hsa-mir-204_56_A_u	hsa-mir-204 MI0000284 [110 bases, E460802B] [110 bases, E460802B] [110 bases, E460802B] [110 bases, E460802B] [110 bases, E46080 [110 bases, E460802B]	56	A	u	2	2	14	19	0.143	0.0307	0.272	chr9	-	70809975	70810084	70810029	70810031	70810052	70809993	70810013	3'-U before central loop	hsa-mir-204_56_A_u	hsa-mir-204 MI0000284 [110 bases, E460802B] [110 bases, E460802B] [110 bases, E460802B] [110 bases, E460802B] [110 bases, E46080 [110 bases, E460802B]	56	A	u	14	14	38	39	0.368	0	0	chr9	-	70809975	70810084	70810029	70810031	70810052	70809993	70810013	3'-U before central loop	hsa-mir-204_56_A_u	hsa-mir-204 MI0000284 [110 bases, E460802B] [110 bases, E460802B] [110 bases, E460802B] [110 bases, E460802B] [110 bases, E46080 [110 bases, E460802B]	56	A	u	10	14	21	29	0.476	0	0	chr9	-	70809975	70810084	70810029	70810031	70810052	70809993	70810013	3'-U before central loop	hsa-mir-204_56_A_u	hsa-mir-204 MI0000284 [110 bases, E460802B] [110 bases, E460802B] [110 bases, E460802B] [110 bases, E460802B] [110 bases, E46080 [110 bases, E460802B]	56	A	u	34	34	55	55	0.618	0	0	chr9	-	70809975	70810084	70810029	70810031	70810052	70809993	70810013	3'-U before central loop	hsa-mir-204_56_A_u	hsa-mir-204 MI0000284 [110 bases, E460802B] [110 bases, E460802B] [110 bases, E460802B] [110 bases, E460802B] [110 bases, E46080 [110 bases, E460802B]	56	A	u	29	30	40	41	0.725	0	0	chr9	-	70809975	70810084	70810029	70810031	70810052	70809993	70810013	3'-U before central loop	hsa-mir-204_56_A_u	hsa-mir-204 MI0000284 [110 bases, E460802B] [110 bases, E460802B] [110 bases, E460802B] [110 bases, E460802B] [110 bases, E46080 [110 bases, E460802B]	56	A	u	36	42	55	65	0.655	0	0	chr9	-	70809975	70810084	70810029	70810031	70810052	70809993	70810013	3'-U before central loop	3'-U before central loop	3'-U before central loop	not specified	not specified	not specified	not specified	SRR5398637	938	0.81	0	not	not	2.70583e-06	0.000120435
hsa-mir-21_32_G_u	hsa-mir-21 MI0000077 [72 bases, AE189A13] [72 bases, AE189A13] [72 bases, AE189A13]	32	G	u	0	0	0	0	0	1	1	chr17	+	59841266	59841337	59841297	59841273	59841294	59841311	59841331	other	hsa-mir-21_32_G_u	hsa-mir-21 MI0000077 [72 bases, AE189A13] [72 bases, AE189A13] [72 bases, AE189A13] [72 bases, AE189A13] [72 bases, AE189A13] [7 [72 bases, AE189A13]	32	G	u	1	1	5	5	0.2	0.0471	0.345	chr17	+	59841266	59841337	59841297	59841273	59841294	59841311	59841331	other	hsa-mir-21_32_G_u	hsa-mir-21 MI0000077 [72 bases, AE189A13] [72 bases, AE189A13] [72 bases, AE189A13] [72 bases, AE189A13] [72 bases, AE189A13] [7 [72 bases, AE189A13]	32	G	u	2	2	11	13	0.182	0.0129	0.0986	chr17	+	59841266	59841337	59841297	59841273	59841294	59841311	59841331	other	hsa-mir-21_32_G_u	hsa-mir-21 MI0000077 [72 bases, AE189A13] [72 bases, AE189A13] [72 bases, AE189A13] [72 bases, AE189A13] [72 bases, AE189A13] [7 [72 bases, AE189A13]	32	G	u	1	1	2	3	0.5	0.000104	0.000923	chr17	+	59841266	59841337	59841297	59841273	59841294	59841311	59841331	other	hsa-mir-21_32_G_u	hsa-mir-21 MI0000077 [72 bases, AE189A13] [72 bases, AE189A13] [72 bases, AE189A13] [72 bases, AE189A13] [72 bases, AE189A13] [7 [72 bases, AE189A13]	32	G	u	1	1	7	11	0.143	0.0748	0.48	chr17	+	59841266	59841337	59841297	59841273	59841294	59841311	59841331	other	hsa-mir-21_32_G_u	hsa-mir-21 MI0000077 [72 bases, AE189A13] [72 bases, AE189A13] [72 bases, AE189A13] [72 bases, AE189A13] [72 bases, AE189A13] [7 [72 bases, AE189A13]	32	G	u	1	1	10	11	0.1	0.219	1	chr17	+	59841266	59841337	59841297	59841273	59841294	59841311	59841331	other	hsa-mir-21_32_G_u	hsa-mir-21 MI0000077 [72 bases, AE189A13] [72 bases, AE189A13] [72 bases, AE189A13] [72 bases, AE189A13] [72 bases, AE189A13] [7 [72 bases, AE189A13]	32	G	u	2	2	2	2	1	3.2e-13	5.65e-12	chr17	+	59841266	59841337	59841297	59841273	59841294	59841311	59841331	other	hsa-mir-21_32_G_u	hsa-mir-21 MI0000077 [72 bases, AE189A13] [72 bases, AE189A13] [72 bases, AE189A13] [72 bases, AE189A13] [72 bases, AE189A13] [7 [72 bases, AE189A13]	32	G	u	3	3	11	12	0.273	0.000141	0.00146	chr17	+	59841266	59841337	59841297	59841273	59841294	59841311	59841331	other	hsa-mir-21_32_G_u	hsa-mir-21 MI0000077 [72 bases, AE189A13] [72 bases, AE189A13] [72 bases, AE189A13] [72 bases, AE189A13] [72 bases, AE189A13] [7 [72 bases, AE189A13]	32	G	u	1	1	5	7	0.2	0.0277	0.19	chr17	+	59841266	59841337	59841297	59841273	59841294	59841311	59841331	other	hsa-mir-21_32_G_u	hsa-mir-21 MI0000077 [72 bases, AE189A13] [72 bases, AE189A13] [72 bases, AE189A13] [72 bases, AE189A13] [72 bases, AE189A13] [7 [72 bases, AE189A13]	32	G	u	4	5	10	12	0.4	3.77e-09	5.89e-08	chr17	+	59841266	59841337	59841297	59841273	59841294	59841311	59841331	other	hsa-mir-21_32_G_u	hsa-mir-21 MI0000077 [72 bases, AE189A13] [72 bases, AE189A13] [72 bases, AE189A13] [72 bases, AE189A13] [72 bases, AE189A13] [7 [72 bases, AE189A13]	32	G	u	2	2	7	8	0.286	0.000767	0.00685	chr17	+	59841266	59841337	59841297	59841273	59841294	59841311	59841331	other	hsa-mir-21_32_G_u	hsa-mir-21 MI0000077 [72 bases, AE189A13] [72 bases, AE189A13] [72 bases, AE189A13] [72 bases, AE189A13] [72 bases, AE189A13] [7 [72 bases, AE189A13]	32	G	u	1	1	5	6	0.2	0.039	0.276	chr17	+	59841266	59841337	59841297	59841273	59841294	59841311	59841331	other	hsa-mir-21_32_G_u	hsa-mir-21 MI0000077 [72 bases, AE189A13] [72 bases, AE189A13] [72 bases, AE189A13]	32	G	u	0	0	0	0	0	1	1	chr17	+	59841266	59841337	59841297	59841273	59841294	59841311	59841331	other	hsa-mir-21_32_G_u	hsa-mir-21 MI0000077 [72 bases, AE189A13] [72 bases, AE189A13] [72 bases, AE189A13]	32	G	u	0	0	0	0	0	1	1	chr17	+	59841266	59841337	59841297	59841273	59841294	59841311	59841331	other	hsa-mir-21_32_G_u	hsa-mir-21 MI0000077 [72 bases, AE189A13] [72 bases, AE189A13] [72 bases, AE189A13]	32	G	u	0	0	0	0	0	1	1	chr17	+	59841266	59841337	59841297	59841273	59841294	59841311	59841331	other	hsa-mir-21_32_G_u	hsa-mir-21 MI0000077 [72 bases, AE189A13] [72 bases, AE189A13] [72 bases, AE189A13] [72 bases, AE189A13] [72 bases, AE189A13] [7 [72 bases, AE189A13]	32	G	u	2	2	10	14	0.2	0.00441	0.0341	chr17	+	59841266	59841337	59841297	59841273	59841294	59841311	59841331	other	hsa-mir-21_32_G_u	hsa-mir-21 MI0000077 [72 bases, AE189A13] [72 bases, AE189A13] [72 bases, AE189A13]	32	G	u	0	0	0	0	0	1	1	chr17	+	59841266	59841337	59841297	59841273	59841294	59841311	59841331	other	hsa-mir-21_32_G_u	hsa-mir-21 MI0000077 [72 bases, AE189A13] [72 bases, AE189A13] [72 bases, AE189A13] [72 bases, AE189A13] [72 bases, AE189A13] [7 [72 bases, AE189A13]	32	G	u	2	2	7	8	0.286	0.00105	0.00921	chr17	+	59841266	59841337	59841297	59841273	59841294	59841311	59841331	other	hsa-mir-21_32_G_u	hsa-mir-21 MI0000077 [72 bases, AE189A13] [72 bases, AE189A13] [72 bases, AE189A13] [72 bases, AE189A13] [72 bases, AE189A13] [7 [72 bases, AE189A13]	32	G	u	3	3	16	21	0.188	0.00186	0.0158	chr17	+	59841266	59841337	59841297	59841273	59841294	59841311	59841331	other	hsa-mir-21_32_G_u	hsa-mir-21 MI0000077 [72 bases, AE189A13] [72 bases, AE189A13] [72 bases, AE189A13] [72 bases, AE189A13] [72 bases, AE189A13] [7 [72 bases, AE189A13]	32	G	u	1	1	7	7	0.143	0.116	0.779	chr17	+	59841266	59841337	59841297	59841273	59841294	59841311	59841331	other	hsa-mir-21_32_G_u	hsa-mir-21 MI0000077 [72 bases, AE189A13] [72 bases, AE189A13] [72 bases, AE189A13] [72 bases, AE189A13] [72 bases, AE189A13] [7 [72 bases, AE189A13]	32	G	u	3	4	10	13	0.3	1.4e-05	0.000144	chr17	+	59841266	59841337	59841297	59841273	59841294	59841311	59841331	other	hsa-mir-21_32_G_u	hsa-mir-21 MI0000077 [72 bases, AE189A13] [72 bases, AE189A13] [72 bases, AE189A13] [72 bases, AE189A13] [72 bases, AE189A13] [7 [72 bases, AE189A13]	32	G	u	2	2	10	13	0.2	0.00556	0.0444	chr17	+	59841266	59841337	59841297	59841273	59841294	59841311	59841331	other	hsa-mir-21_32_G_u	hsa-mir-21 MI0000077 [72 bases, AE189A13] [72 bases, AE189A13] [72 bases, AE189A13] [72 bases, AE189A13] [72 bases, AE189A13] [7 [72 bases, AE189A13]	32	G	u	1	1	7	10	0.143	0.08	0.515	chr17	+	59841266	59841337	59841297	59841273	59841294	59841311	59841331	other	hsa-mir-21_32_G_u	hsa-mir-21 MI0000077 [72 bases, AE189A13] [72 bases, AE189A13] [72 bases, AE189A13] [72 bases, AE189A13] [72 bases, AE189A13] [7 [72 bases, AE189A13]	32	G	u	3	4	9	12	0.333	1.39e-06	1.45e-05	chr17	+	59841266	59841337	59841297	59841273	59841294	59841311	59841331	other	hsa-mir-21_32_G_u	hsa-mir-21 MI0000077 [72 bases, AE189A13] [72 bases, AE189A13] [72 bases, AE189A13] [72 bases, AE189A13] [72 bases, AE189A13] [7 [72 bases, AE189A13]	32	G	u	2	2	7	7	0.286	0.00186	0.0164	chr17	+	59841266	59841337	59841297	59841273	59841294	59841311	59841331	other	hsa-mir-21_32_G_u	hsa-mir-21 MI0000077 [72 bases, AE189A13] [72 bases, AE189A13] [72 bases, AE189A13] [72 bases, AE189A13] [72 bases, AE189A13] [7 [72 bases, AE189A13]	32	G	u	1	1	7	10	0.143	0.087	0.569	chr17	+	59841266	59841337	59841297	59841273	59841294	59841311	59841331	other	hsa-mir-21_32_G_u	hsa-mir-21 MI0000077 [72 bases, AE189A13] [72 bases, AE189A13] [72 bases, AE189A13]	32	G	u	0	0	0	0	0	1	1	chr17	+	59841266	59841337	59841297	59841273	59841294	59841311	59841331	other	hsa-mir-21_32_G_u	hsa-mir-21 MI0000077 [72 bases, AE189A13] [72 bases, AE189A13] [72 bases, AE189A13] [72 bases, AE189A13] [72 bases, AE189A13] [7 [72 bases, AE189A13]	32	G	u	2	2	8	11	0.25	0.00101	0.00824	chr17	+	59841266	59841337	59841297	59841273	59841294	59841311	59841331	other	hsa-mir-21_32_G_u	hsa-mir-21 MI0000077 [72 bases, AE189A13] [72 bases, AE189A13] [72 bases, AE189A13] [72 bases, AE189A13] [72 bases, AE189A13] [7 [72 bases, AE189A13]	32	G	u	3	4	16	25	0.188	0.000775	0.00643	chr17	+	59841266	59841337	59841297	59841273	59841294	59841311	59841331	other	hsa-mir-21_32_G_u	hsa-mir-21 MI0000077 [72 bases, AE189A13] [72 bases, AE189A13] [72 bases, AE189A13]	32	G	u	0	0	0	0	0	1	1	chr17	+	59841266	59841337	59841297	59841273	59841294	59841311	59841331	other	hsa-mir-21_32_G_u	hsa-mir-21 MI0000077 [72 bases, AE189A13] [72 bases, AE189A13] [72 bases, AE189A13]	32	G	u	0	0	0	0	0	1	1	chr17	+	59841266	59841337	59841297	59841273	59841294	59841311	59841331	other	hsa-mir-21_32_G_u	hsa-mir-21 MI0000077 [72 bases, AE189A13] [72 bases, AE189A13] [72 bases, AE189A13] [72 bases, AE189A13] [72 bases, AE189A13] [7 [72 bases, AE189A13]	32	G	u	1	0	19	13	0.053	0.482	1	chr17	+	59841266	59841337	59841297	59841273	59841294	59841311	59841331	other	hsa-mir-21_32_G_u	hsa-mir-21 MI0000077 [72 bases, AE189A13] [72 bases, AE189A13] [72 bases, AE189A13] [72 bases, AE189A13] [72 bases, AE189A13] [7 [72 bases, AE189A13]	32	G	u	1	0	21	18	0.048	1	1	chr17	+	59841266	59841337	59841297	59841273	59841294	59841311	59841331	other	hsa-mir-21_32_G_u	hsa-mir-21 MI0000077 [72 bases, AE189A13] [72 bases, AE189A13] [72 bases, AE189A13]	32	G	u	0	0	0	0	0	1	1	chr17	+	59841266	59841337	59841297	59841273	59841294	59841311	59841331	other	hsa-mir-21_32_G_u	hsa-mir-21 MI0000077 [72 bases, AE189A13] [72 bases, AE189A13] [72 bases, AE189A13] [72 bases, AE189A13] [72 bases, AE189A13] [7 [72 bases, AE189A13]	32	G	u	2	1	38	26	0.053	0.475	1	chr17	+	59841266	59841337	59841297	59841273	59841294	59841311	59841331	other	hsa-mir-21_32_G_u	hsa-mir-21 MI0000077 [72 bases, AE189A13] [72 bases, AE189A13] [72 bases, AE189A13]	32	G	u	0	0	0	0	0	1	1	chr17	+	59841266	59841337	59841297	59841273	59841294	59841311	59841331	other	hsa-mir-21_32_G_u	hsa-mir-21 MI0000077 [72 bases, AE189A13] [72 bases, AE189A13] [72 bases, AE189A13] [72 bases, AE189A13] [72 bases, AE189A13] [7 [72 bases, AE189A13]	32	G	u	1	1	3	5	0.333	0.00143	0.0116	chr17	+	59841266	59841337	59841297	59841273	59841294	59841311	59841331	other	hsa-mir-21_32_G_u	hsa-mir-21 MI0000077 [72 bases, AE189A13] [72 bases, AE189A13] [72 bases, AE189A13] [72 bases, AE189A13] [72 bases, AE189A13] [7 [72 bases, AE189A13]	32	G	u	2	3	18	28	0.111	0.0658	0.433	chr17	+	59841266	59841337	59841297	59841273	59841294	59841311	59841331	other	hsa-mir-21_32_G_u	hsa-mir-21 MI0000077 [72 bases, AE189A13] [72 bases, AE189A13] [72 bases, AE189A13] [72 bases, AE189A13] [72 bases, AE189A13] [7 [72 bases, AE189A13]	32	G	u	1	1	9	16	0.111	0.129	0.805	chr17	+	59841266	59841337	59841297	59841273	59841294	59841311	59841331	other	hsa-mir-21_32_G_u	hsa-mir-21 MI0000077 [72 bases, AE189A13] [72 bases, AE189A13] [72 bases, AE189A13]	32	G	u	0	0	0	0	0	1	1	chr17	+	59841266	59841337	59841297	59841273	59841294	59841311	59841331	other	hsa-mir-21_32_G_u	hsa-mir-21 MI0000077 [72 bases, AE189A13] [72 bases, AE189A13] [72 bases, AE189A13]	32	G	u	0	0	0	0	0	1	1	chr17	+	59841266	59841337	59841297	59841273	59841294	59841311	59841331	other	hsa-mir-21_32_G_u	hsa-mir-21 MI0000077 [72 bases, AE189A13] [72 bases, AE189A13] [72 bases, AE189A13] [72 bases, AE189A13] [72 bases, AE189A13] [7 [72 bases, AE189A13]	32	G	u	5	6	19	24	0.263	5.36e-07	5.8e-06	chr17	+	59841266	59841337	59841297	59841273	59841294	59841311	59841331	other	hsa-mir-21_32_G_u	hsa-mir-21 MI0000077 [72 bases, AE189A13] [72 bases, AE189A13] [72 bases, AE189A13] [72 bases, AE189A13] [72 bases, AE189A13] [7 [72 bases, AE189A13]	32	G	u	2	2	15	21	0.133	0.0386	0.275	chr17	+	59841266	59841337	59841297	59841273	59841294	59841311	59841331	other	hsa-mir-21_32_G_u	hsa-mir-21 MI0000077 [72 bases, AE189A13] [72 bases, AE189A13] [72 bases, AE189A13] [72 bases, AE189A13] [72 bases, AE189A13] [7 [72 bases, AE189A13]	32	G	u	2	2	5	6	0.4	2.22e-05	0.000226	chr17	+	59841266	59841337	59841297	59841273	59841294	59841311	59841331	other	hsa-mir-21_32_G_u	hsa-mir-21 MI0000077 [72 bases, AE189A13] [72 bases, AE189A13] [72 bases, AE189A13]	32	G	u	0	0	0	0	0	1	1	chr17	+	59841266	59841337	59841297	59841273	59841294	59841311	59841331	other	hsa-mir-21_32_G_u	hsa-mir-21 MI0000077 [72 bases, AE189A13] [72 bases, AE189A13] [72 bases, AE189A13] [72 bases, AE189A13] [72 bases, AE189A13] [7 [72 bases, AE189A13]	32	G	u	2	2	5	7	0.4	7.29e-06	7.61e-05	chr17	+	59841266	59841337	59841297	59841273	59841294	59841311	59841331	other	hsa-mir-21_32_G_u	hsa-mir-21 MI0000077 [72 bases, AE189A13] [72 bases, AE189A13] [72 bases, AE189A13] [72 bases, AE189A13] [72 bases, AE189A13] [7 [72 bases, AE189A13]	32	G	u	2	3	10	15	0.2	0.00363	0.028	chr17	+	59841266	59841337	59841297	59841273	59841294	59841311	59841331	other	hsa-mir-21_32_G_u	hsa-mir-21 MI0000077 [72 bases, AE189A13] [72 bases, AE189A13] [72 bases, AE189A13]	32	G	u	0	0	0	0	0	1	1	chr17	+	59841266	59841337	59841297	59841273	59841294	59841311	59841331	other	hsa-mir-21_32_G_u	hsa-mir-21 MI0000077 [72 bases, AE189A13] [72 bases, AE189A13] [72 bases, AE189A13] [72 bases, AE189A13] [72 bases, AE189A13] [7 [72 bases, AE189A13]	32	G	u	1	1	6	9	0.167	0.0509	0.377	chr17	+	59841266	59841337	59841297	59841273	59841294	59841311	59841331	other	hsa-mir-21_32_G_u	hsa-mir-21 MI0000077 [72 bases, AE189A13] [72 bases, AE189A13] [72 bases, AE189A13] [72 bases, AE189A13] [72 bases, AE189A13] [7 [72 bases, AE189A13]	32	G	u	2	2	6	7	0.333	0.000129	0.00125	chr17	+	59841266	59841337	59841297	59841273	59841294	59841311	59841331	other	hsa-mir-21_32_G_u	hsa-mir-21 MI0000077 [72 bases, AE189A13] [72 bases, AE189A13] [72 bases, AE189A13] [72 bases, AE189A13] [72 bases, AE189A13] [7 [72 bases, AE189A13]	32	G	u	1	1	7	7	0.143	0.128	0.901	chr17	+	59841266	59841337	59841297	59841273	59841294	59841311	59841331	other	hsa-mir-21_32_G_u	hsa-mir-21 MI0000077 [72 bases, AE189A13] [72 bases, AE189A13] [72 bases, AE189A13] [72 bases, AE189A13] [72 bases, AE189A13] [7 [72 bases, AE189A13]	32	G	u	1	1	3	4	0.333	0.00285	0.0234	chr17	+	59841266	59841337	59841297	59841273	59841294	59841311	59841331	other	hsa-mir-21_32_G_u	hsa-mir-21 MI0000077 [72 bases, AE189A13] [72 bases, AE189A13] [72 bases, AE189A13] [72 bases, AE189A13] [72 bases, AE189A13] [7 [72 bases, AE189A13]	32	G	u	1	0	8	6	0.125	0.188	1	chr17	+	59841266	59841337	59841297	59841273	59841294	59841311	59841331	other	hsa-mir-21_32_G_u	hsa-mir-21 MI0000077 [72 bases, AE189A13] [72 bases, AE189A13] [72 bases, AE189A13] [72 bases, AE189A13] [72 bases, AE189A13] [7 [72 bases, AE189A13]	32	G	u	2	2	26	26	0.077	0.263	1	chr17	+	59841266	59841337	59841297	59841273	59841294	59841311	59841331	other	hsa-mir-21_32_G_u	hsa-mir-21 MI0000077 [72 bases, AE189A13] [72 bases, AE189A13] [72 bases, AE189A13] [72 bases, AE189A13] [72 bases, AE189A13] [7 [72 bases, AE189A13]	32	G	u	3	2	25	17	0.12	0.0908	0.596	chr17	+	59841266	59841337	59841297	59841273	59841294	59841311	59841331	other	hsa-mir-21_32_G_u	hsa-mir-21 MI0000077 [72 bases, AE189A13] [72 bases, AE189A13] [72 bases, AE189A13] [72 bases, AE189A13] [72 bases, AE189A13] [7 [72 bases, AE189A13]	32	G	u	1	0	14	9	0.071	0.382	1	chr17	+	59841266	59841337	59841297	59841273	59841294	59841311	59841331	other	hsa-mir-21_32_G_u	hsa-mir-21 MI0000077 [72 bases, AE189A13] [72 bases, AE189A13] [72 bases, AE189A13]	32	G	u	0	0	0	0	0	1	1	chr17	+	59841266	59841337	59841297	59841273	59841294	59841311	59841331	other	hsa-mir-21_32_G_u	hsa-mir-21 MI0000077 [72 bases, AE189A13] [72 bases, AE189A13] [72 bases, AE189A13]	32	G	u	0	0	0	0	0	1	1	chr17	+	59841266	59841337	59841297	59841273	59841294	59841311	59841331	other	hsa-mir-21_32_G_u	hsa-mir-21 MI0000077 [72 bases, AE189A13] [72 bases, AE189A13] [72 bases, AE189A13]	32	G	u	0	0	0	0	0	1	1	chr17	+	59841266	59841337	59841297	59841273	59841294	59841311	59841331	other	hsa-mir-21_32_G_u	hsa-mir-21 MI0000077 [72 bases, AE189A13] [72 bases, AE189A13] [72 bases, AE189A13]	32	G	u	0	0	0	0	0	1	1	chr17	+	59841266	59841337	59841297	59841273	59841294	59841311	59841331	other	hsa-mir-21_32_G_u	hsa-mir-21 MI0000077 [72 bases, AE189A13] [72 bases, AE189A13] [72 bases, AE189A13]	32	G	u	0	0	0	0	0	1	1	chr17	+	59841266	59841337	59841297	59841273	59841294	59841311	59841331	other	hsa-mir-21_32_G_u	hsa-mir-21 MI0000077 [72 bases, AE189A13] [72 bases, AE189A13] [72 bases, AE189A13] [72 bases, AE189A13] [72 bases, AE189A13] [7 [72 bases, AE189A13]	32	G	u	1	0	10	9	0.1	0.243	1	chr17	+	59841266	59841337	59841297	59841273	59841294	59841311	59841331	other	hsa-mir-21_32_G_u	hsa-mir-21 MI0000077 [72 bases, AE189A13] [72 bases, AE189A13] [72 bases, AE189A13]	32	G	u	0	0	0	0	0	1	1	chr17	+	59841266	59841337	59841297	59841273	59841294	59841311	59841331	other	hsa-mir-21_32_G_u	hsa-mir-21 MI0000077 [72 bases, AE189A13] [72 bases, AE189A13] [72 bases, AE189A13] [72 bases, AE189A13] [72 bases, AE189A13] [7 [72 bases, AE189A13]	32	G	u	2	2	10	10	0.2	0.0139	0.109	chr17	+	59841266	59841337	59841297	59841273	59841294	59841311	59841331	other	hsa-mir-21_32_G_u	hsa-mir-21 MI0000077 [72 bases, AE189A13] [72 bases, AE189A13] [72 bases, AE189A13] [72 bases, AE189A13] [72 bases, AE189A13] [7 [72 bases, AE189A13]	32	G	u	4	3	15	11	0.267	0.000313	0.0033	chr17	+	59841266	59841337	59841297	59841273	59841294	59841311	59841331	other	hsa-mir-21_32_G_u	hsa-mir-21 MI0000077 [72 bases, AE189A13] [72 bases, AE189A13] [72 bases, AE189A13] [72 bases, AE189A13] [72 bases, AE189A13] [7 [72 bases, AE189A13]	32	G	u	1	0	11	8	0.091	0.289	1	chr17	+	59841266	59841337	59841297	59841273	59841294	59841311	59841331	other	hsa-mir-21_32_G_u	hsa-mir-21 MI0000077 [72 bases, AE189A13] [72 bases, AE189A13] [72 bases, AE189A13] [72 bases, AE189A13] [72 bases, AE189A13] [7 [72 bases, AE189A13]	32	G	u	1	1	8	10	0.125	0.127	0.795	chr17	+	59841266	59841337	59841297	59841273	59841294	59841311	59841331	other	hsa-mir-21_32_G_u	hsa-mir-21 MI0000077 [72 bases, AE189A13] [72 bases, AE189A13] [72 bases, AE189A13]	32	G	u	0	0	0	0	0	1	1	chr17	+	59841266	59841337	59841297	59841273	59841294	59841311	59841331	other	hsa-mir-21_32_G_u	hsa-mir-21 MI0000077 [72 bases, AE189A13] [72 bases, AE189A13] [72 bases, AE189A13] [72 bases, AE189A13] [72 bases, AE189A13] [7 [72 bases, AE189A13]	32	G	u	1	0	16	9	0.062	0.43	1	chr17	+	59841266	59841337	59841297	59841273	59841294	59841311	59841331	other	hsa-mir-21_32_G_u	hsa-mir-21 MI0000077 [72 bases, AE189A13] [72 bases, AE189A13] [72 bases, AE189A13]	32	G	u	0	0	0	0	0	1	1	chr17	+	59841266	59841337	59841297	59841273	59841294	59841311	59841331	other	hsa-mir-21_32_G_u	hsa-mir-21 MI0000077 [72 bases, AE189A13] [72 bases, AE189A13] [72 bases, AE189A13]	32	G	u	0	0	0	0	0	1	1	chr17	+	59841266	59841337	59841297	59841273	59841294	59841311	59841331	other	hsa-mir-21_32_G_u	hsa-mir-21 MI0000077 [72 bases, AE189A13] [72 bases, AE189A13] [72 bases, AE189A13] [72 bases, AE189A13] [72 bases, AE189A13] [7 [72 bases, AE189A13]	32	G	u	1	0	11	6	0.091	0.311	1	chr17	+	59841266	59841337	59841297	59841273	59841294	59841311	59841331	other	hsa-mir-21_32_G_u	hsa-mir-21 MI0000077 [72 bases, AE189A13] [72 bases, AE189A13] [72 bases, AE189A13] [72 bases, AE189A13] [72 bases, AE189A13] [7 [72 bases, AE189A13]	32	G	u	3	0	79	8	0.038	1	1	chr17	+	59841266	59841337	59841297	59841273	59841294	59841311	59841331	other	hsa-mir-21_32_G_u	hsa-mir-21 MI0000077 [72 bases, AE189A13] [72 bases, AE189A13] [72 bases, AE189A13] [72 bases, AE189A13] [72 bases, AE189A13] [7 [72 bases, AE189A13]	32	G	u	3	0	19	6	0.158	0.108	0.788	chr17	+	59841266	59841337	59841297	59841273	59841294	59841311	59841331	other	hsa-mir-21_32_G_u	hsa-mir-21 MI0000077 [72 bases, AE189A13] [72 bases, AE189A13] [72 bases, AE189A13]	32	G	u	0	0	0	0	0	1	1	chr17	+	59841266	59841337	59841297	59841273	59841294	59841311	59841331	other	hsa-mir-21_32_G_u	hsa-mir-21 MI0000077 [72 bases, AE189A13] [72 bases, AE189A13] [72 bases, AE189A13]	32	G	u	0	0	0	0	0	1	1	chr17	+	59841266	59841337	59841297	59841273	59841294	59841311	59841331	other	hsa-mir-21_32_G_u	hsa-mir-21 MI0000077 [72 bases, AE189A13] [72 bases, AE189A13] [72 bases, AE189A13]	32	G	u	0	0	0	0	0	1	1	chr17	+	59841266	59841337	59841297	59841273	59841294	59841311	59841331	other	hsa-mir-21_32_G_u	hsa-mir-21 MI0000077 [72 bases, AE189A13] [72 bases, AE189A13] [72 bases, AE189A13] [72 bases, AE189A13] [72 bases, AE189A13] [7 [72 bases, AE189A13]	32	G	u	1	0	32	19	0.031	1	1	chr17	+	59841266	59841337	59841297	59841273	59841294	59841311	59841331	other	hsa-mir-21_32_G_u	hsa-mir-21 MI0000077 [72 bases, AE189A13] [72 bases, AE189A13] [72 bases, AE189A13]	32	G	u	0	0	0	0	0	1	1	chr17	+	59841266	59841337	59841297	59841273	59841294	59841311	59841331	other	hsa-mir-21_32_G_u	hsa-mir-21 MI0000077 [72 bases, AE189A13] [72 bases, AE189A13] [72 bases, AE189A13] [72 bases, AE189A13] [72 bases, AE189A13] [7 [72 bases, AE189A13]	32	G	u	4	3	35	29	0.114	0.0542	0.45	chr17	+	59841266	59841337	59841297	59841273	59841294	59841311	59841331	other	hsa-mir-21_32_G_u	hsa-mir-21 MI0000077 [72 bases, AE189A13] [72 bases, AE189A13] [72 bases, AE189A13] [72 bases, AE189A13] [72 bases, AE189A13] [7 [72 bases, AE189A13]	32	G	u	1	0	30	27	0.033	1	1	chr17	+	59841266	59841337	59841297	59841273	59841294	59841311	59841331	other	hsa-mir-21_32_G_u	hsa-mir-21 MI0000077 [72 bases, AE189A13] [72 bases, AE189A13] [72 bases, AE189A13] [72 bases, AE189A13] [72 bases, AE189A13] [7 [72 bases, AE189A13]	32	G	u	1	0	17	13	0.059	0.44	1	chr17	+	59841266	59841337	59841297	59841273	59841294	59841311	59841331	other	hsa-mir-21_32_G_u	hsa-mir-21 MI0000077 [72 bases, AE189A13] [72 bases, AE189A13] [72 bases, AE189A13]	32	G	u	0	0	0	0	0	1	1	chr17	+	59841266	59841337	59841297	59841273	59841294	59841311	59841331	other	hsa-mir-21_32_G_u	hsa-mir-21 MI0000077 [72 bases, AE189A13] [72 bases, AE189A13] [72 bases, AE189A13]	32	G	u	0	0	0	0	0	1	1	chr17	+	59841266	59841337	59841297	59841273	59841294	59841311	59841331	other	hsa-mir-21_32_G_u	hsa-mir-21 MI0000077 [72 bases, AE189A13] [72 bases, AE189A13] [72 bases, AE189A13]	32	G	u	0	0	0	0	0	1	1	chr17	+	59841266	59841337	59841297	59841273	59841294	59841311	59841331	other	hsa-mir-21_32_G_u	hsa-mir-21 MI0000077 [72 bases, AE189A13] [72 bases, AE189A13] [72 bases, AE189A13]	32	G	u	0	0	0	0	0	1	1	chr17	+	59841266	59841337	59841297	59841273	59841294	59841311	59841331	other	hsa-mir-21_32_G_u	hsa-mir-21 MI0000077 [72 bases, AE189A13] [72 bases, AE189A13] [72 bases, AE189A13] [72 bases, AE189A13] [72 bases, AE189A13] [7 [72 bases, AE189A13]	32	G	u	3	4	15	20	0.2	0.000896	0.00811	chr17	+	59841266	59841337	59841297	59841273	59841294	59841311	59841331	other	hsa-mir-21_32_G_u	hsa-mir-21 MI0000077 [72 bases, AE189A13] [72 bases, AE189A13] [72 bases, AE189A13]	32	G	u	0	0	0	0	0	1	1	chr17	+	59841266	59841337	59841297	59841273	59841294	59841311	59841331	other	hsa-mir-21_32_G_u	hsa-mir-21 MI0000077 [72 bases, AE189A13] [72 bases, AE189A13] [72 bases, AE189A13] [72 bases, AE189A13] [72 bases, AE189A13] [7 [72 bases, AE189A13]	32	G	u	3	4	6	9	0.5	4.4e-11	6.85e-10	chr17	+	59841266	59841337	59841297	59841273	59841294	59841311	59841331	other	hsa-mir-21_32_G_u	hsa-mir-21 MI0000077 [72 bases, AE189A13] [72 bases, AE189A13] [72 bases, AE189A13] [72 bases, AE189A13] [72 bases, AE189A13] [7 [72 bases, AE189A13]	32	G	u	3	4	11	15	0.273	3.35e-05	0.000335	chr17	+	59841266	59841337	59841297	59841273	59841294	59841311	59841331	other	hsa-mir-21_32_G_u	hsa-mir-21 MI0000077 [72 bases, AE189A13] [72 bases, AE189A13] [72 bases, AE189A13] [72 bases, AE189A13] [72 bases, AE189A13] [7 [72 bases, AE189A13]	32	G	u	2	3	11	16	0.182	0.00688	0.0514	chr17	+	59841266	59841337	59841297	59841273	59841294	59841311	59841331	other	hsa-mir-21_32_G_u	hsa-mir-21 MI0000077 [72 bases, AE189A13] [72 bases, AE189A13] [72 bases, AE189A13] [72 bases, AE189A13] [72 bases, AE189A13] [7 [72 bases, AE189A13]	32	G	u	6	8	17	25	0.353	1.15e-12	2e-11	chr17	+	59841266	59841337	59841297	59841273	59841294	59841311	59841331	other	hsa-mir-21_32_G_u	hsa-mir-21 MI0000077 [72 bases, AE189A13] [72 bases, AE189A13] [72 bases, AE189A13] [72 bases, AE189A13] [72 bases, AE189A13] [7 [72 bases, AE189A13]	32	G	u	3	3	19	25	0.158	0.00655	0.0542	chr17	+	59841266	59841337	59841297	59841273	59841294	59841311	59841331	other	hsa-mir-21_32_G_u	hsa-mir-21 MI0000077 [72 bases, AE189A13] [72 bases, AE189A13]	32	G	u	1	0	47	10	0.021	1	1	chr17	+	59841266	59841337	59841297	59841273	59841294	59841311	59841331	other	hsa-mir-21_32_G_u	hsa-mir-21 MI0000077 [72 bases, AE189A13] [72 bases, AE189A13] [72 bases, AE189A13]	32	G	u	1	0	120	30	0.008	1	1	chr17	+	59841266	59841337	59841297	59841273	59841294	59841311	59841331	other	hsa-mir-21_32_G_u	hsa-mir-21 MI0000077 [72 bases, AE189A13] [72 bases, AE189A13] [72 bases, AE189A13]	32	G	u	0	0	0	0	0	1	1	chr17	+	59841266	59841337	59841297	59841273	59841294	59841311	59841331	other	hsa-mir-21_32_G_u	hsa-mir-21 MI0000077 [72 bases, AE189A13] [72 bases, AE189A13] [72 bases, AE189A13]	32	G	u	3	0	52	11	0.058	0.452	1	chr17	+	59841266	59841337	59841297	59841273	59841294	59841311	59841331	other	hsa-mir-21_32_G_u	hsa-mir-21 MI0000077 [72 bases, AE189A13] [72 bases, AE189A13] [72 bases, AE189A13]	32	G	u	1	0	72	14	0.014	1	1	chr17	+	59841266	59841337	59841297	59841273	59841294	59841311	59841331	other	hsa-mir-21_32_G_u	hsa-mir-21 MI0000077 [72 bases, AE189A13] [72 bases, AE189A13] [72 bases, AE189A13]	32	G	u	0	0	0	0	0	1	1	chr17	+	59841266	59841337	59841297	59841273	59841294	59841311	59841331	other	hsa-mir-21_32_G_u	hsa-mir-21 MI0000077 [72 bases, AE189A13] [72 bases, AE189A13] [72 bases, AE189A13]	32	G	u	1	0	41	8	0.024	1	1	chr17	+	59841266	59841337	59841297	59841273	59841294	59841311	59841331	other	hsa-mir-21_32_G_u	hsa-mir-21 MI0000077 [72 bases, AE189A13] [72 bases, AE189A13] [72 bases, AE189A13]	32	G	u	1	0	55	9	0.018	1	1	chr17	+	59841266	59841337	59841297	59841273	59841294	59841311	59841331	other	hsa-mir-21_32_G_u	hsa-mir-21 MI0000077 [72 bases, AE189A13] [72 bases, AE189A13] [72 bases, AE189A13]	32	G	u	0	0	0	0	0	1	1	chr17	+	59841266	59841337	59841297	59841273	59841294	59841311	59841331	other	hsa-mir-21_32_G_u	hsa-mir-21 MI0000077 [72 bases, AE189A13] [72 bases, AE189A13] [72 bases, AE189A13]	32	G	u	1	0	55	8	0.018	1	1	chr17	+	59841266	59841337	59841297	59841273	59841294	59841311	59841331	other	hsa-mir-21_32_G_u	hsa-mir-21 MI0000077 [72 bases, AE189A13] [72 bases, AE189A13] [72 bases, AE189A13]	32	G	u	1	0	91	14	0.011	1	1	chr17	+	59841266	59841337	59841297	59841273	59841294	59841311	59841331	other	hsa-mir-21_32_G_u	hsa-mir-21 MI0000077 [72 bases, AE189A13] [72 bases, AE189A13] [72 bases, AE189A13]	32	G	u	4	1	144	50	0.028	1	1	chr17	+	59841266	59841337	59841297	59841273	59841294	59841311	59841331	other	hsa-mir-21_32_G_u	hsa-mir-21 MI0000077 [72 bases, AE189A13] [72 bases, AE189A13] [72 bases, AE189A13]	32	G	u	0	0	0	0	0	1	1	chr17	+	59841266	59841337	59841297	59841273	59841294	59841311	59841331	other	hsa-mir-21_32_G_u	hsa-mir-21 MI0000077 [72 bases, AE189A13] [72 bases, AE189A13] [72 bases, AE189A13]	32	G	u	0	0	0	0	0	1	1	chr17	+	59841266	59841337	59841297	59841273	59841294	59841311	59841331	other	hsa-mir-21_32_G_u	hsa-mir-21 MI0000077 [72 bases, AE189A13] [72 bases, AE189A13] [72 bases, AE189A13]	32	G	u	0	0	0	0	0	1	1	chr17	+	59841266	59841337	59841297	59841273	59841294	59841311	59841331	other	hsa-mir-21_32_G_u	hsa-mir-21 MI0000077 [72 bases, AE189A13] [72 bases, AE189A13] [72 bases, AE189A13] [72 bases, AE189A13] [72 bases, AE189A13] [7 [72 bases, AE189A13]	32	G	u	1	1	4	7	0.25	0.00498	0.0347	chr17	+	59841266	59841337	59841297	59841273	59841294	59841311	59841331	other	hsa-mir-21_32_G_u	hsa-mir-21 MI0000077 [72 bases, AE189A13] [72 bases, AE189A13] [72 bases, AE189A13]	32	G	u	84	146	705	1231	0.119	0	0	chr17	+	59841266	59841337	59841297	59841273	59841294	59841311	59841331	other	hsa-mir-21_32_G_u	hsa-mir-21 MI0000077 [72 bases, AE189A13] [72 bases, AE189A13] [72 bases, AE189A13]	32	G	u	83	126	831	1270	0.1	2.22e-16	3.87e-15	chr17	+	59841266	59841337	59841297	59841273	59841294	59841311	59841331	other	hsa-mir-21_32_G_u	hsa-mir-21 MI0000077 [72 bases, AE189A13] [72 bases, AE189A13] [72 bases, AE189A13]	32	G	u	117	160	1024	1404	0.114	0	0	chr17	+	59841266	59841337	59841297	59841273	59841294	59841311	59841331	other	hsa-mir-21_32_G_u	hsa-mir-21 MI0000077 [72 bases, AE189A13] [72 bases, AE189A13] [72 bases, AE189A13]	32	G	u	0	0	0	0	0	1	1	chr17	+	59841266	59841337	59841297	59841273	59841294	59841311	59841331	other	hsa-mir-21_32_G_u	hsa-mir-21 MI0000077 [72 bases, AE189A13] [72 bases, AE189A13] [72 bases, AE189A13]	32	G	u	0	0	0	0	0	1	1	chr17	+	59841266	59841337	59841297	59841273	59841294	59841311	59841331	other	hsa-mir-21_32_G_u	hsa-mir-21 MI0000077 [72 bases, AE189A13] [72 bases, AE189A13] [72 bases, AE189A13]	32	G	u	0	0	0	0	0	1	1	chr17	+	59841266	59841337	59841297	59841273	59841294	59841311	59841331	other	hsa-mir-21_32_G_u	hsa-mir-21 MI0000077 [72 bases, AE189A13] [72 bases, AE189A13] [72 bases, AE189A13]	32	G	u	0	0	0	0	0	1	1	chr17	+	59841266	59841337	59841297	59841273	59841294	59841311	59841331	other	hsa-mir-21_32_G_u	hsa-mir-21 MI0000077 [72 bases, AE189A13] [72 bases, AE189A13] [72 bases, AE189A13]	32	G	u	0	0	0	0	0	1	1	chr17	+	59841266	59841337	59841297	59841273	59841294	59841311	59841331	other	hsa-mir-21_32_G_u	hsa-mir-21 MI0000077 [72 bases, AE189A13] [72 bases, AE189A13] [72 bases, AE189A13] [72 bases, AE189A13] [72 bases, AE189A13] [7 [72 bases, AE189A13]	32	G	u	1	1	2	3	0.5	3.42e-05	0.000444	chr17	+	59841266	59841337	59841297	59841273	59841294	59841311	59841331	other	hsa-mir-21_32_G_u	hsa-mir-21 MI0000077 [72 bases, AE189A13] [72 bases, AE189A13] [72 bases, AE189A13]	32	G	u	0	0	0	0	0	1	1	chr17	+	59841266	59841337	59841297	59841273	59841294	59841311	59841331	other	hsa-mir-21_32_G_u	hsa-mir-21 MI0000077 [72 bases, AE189A13] [72 bases, AE189A13] [72 bases, AE189A13]	32	G	u	0	0	0	0	0	1	1	chr17	+	59841266	59841337	59841297	59841273	59841294	59841311	59841331	other	hsa-mir-21_32_G_u	hsa-mir-21 MI0000077 [72 bases, AE189A13] [72 bases, AE189A13] [72 bases, AE189A13] [72 bases, AE189A13] [72 bases, AE189A13] [7 [72 bases, AE189A13]	32	G	u	1	0	6	2	0.167	0.195	1	chr17	+	59841266	59841337	59841297	59841273	59841294	59841311	59841331	other	hsa-mir-21_32_G_u	hsa-mir-21 MI0000077 [72 bases, AE189A13] [72 bases, AE189A13] [72 bases, AE189A13] [72 bases, AE189A13] [72 bases, AE189A13] [7 [72 bases, AE189A13]	32	G	u	5	2	15	7	0.333	0.000234	0.00382	chr17	+	59841266	59841337	59841297	59841273	59841294	59841311	59841331	other	hsa-mir-21_32_G_u	hsa-mir-21 MI0000077 [72 bases, AE189A13] [72 bases, AE189A13] [72 bases, AE189A13]	32	G	u	0	0	0	0	0	1	1	chr17	+	59841266	59841337	59841297	59841273	59841294	59841311	59841331	other	hsa-mir-21_32_G_u	hsa-mir-21 MI0000077 [72 bases, AE189A13] [72 bases, AE189A13] [72 bases, AE189A13]	32	G	u	0	0	0	0	0	1	1	chr17	+	59841266	59841337	59841297	59841273	59841294	59841311	59841331	other	hsa-mir-21_32_G_u	hsa-mir-21 MI0000077 [72 bases, AE189A13] [72 bases, AE189A13] [72 bases, AE189A13]	32	G	u	0	0	0	0	0	1	1	chr17	+	59841266	59841337	59841297	59841273	59841294	59841311	59841331	other	hsa-mir-21_32_G_u	hsa-mir-21 MI0000077 [72 bases, AE189A13] [72 bases, AE189A13] [72 bases, AE189A13]	32	G	u	0	0	0	0	0	1	1	chr17	+	59841266	59841337	59841297	59841273	59841294	59841311	59841331	other	hsa-mir-21_32_G_u	hsa-mir-21 MI0000077 [72 bases, AE189A13] [72 bases, AE189A13] [72 bases, AE189A13]	32	G	u	0	0	0	0	0	1	1	chr17	+	59841266	59841337	59841297	59841273	59841294	59841311	59841331	other	hsa-mir-21_32_G_u	hsa-mir-21 MI0000077 [72 bases, AE189A13] [72 bases, AE189A13] [72 bases, AE189A13]	32	G	u	0	0	0	0	0	1	1	chr17	+	59841266	59841337	59841297	59841273	59841294	59841311	59841331	other	hsa-mir-21_32_G_u	hsa-mir-21 MI0000077 [72 bases, AE189A13] [72 bases, AE189A13] [72 bases, AE189A13]	32	G	u	0	0	0	0	0	1	1	chr17	+	59841266	59841337	59841297	59841273	59841294	59841311	59841331	other	hsa-mir-21_32_G_u	hsa-mir-21 MI0000077 [72 bases, AE189A13] [72 bases, AE189A13] [72 bases, AE189A13]	32	G	u	0	0	0	0	0	1	1	chr17	+	59841266	59841337	59841297	59841273	59841294	59841311	59841331	other	hsa-mir-21_32_G_u	hsa-mir-21 MI0000077 [72 bases, AE189A13] [72 bases, AE189A13] [72 bases, AE189A13]	32	G	u	0	0	0	0	0	1	1	chr17	+	59841266	59841337	59841297	59841273	59841294	59841311	59841331	other	3'-U before central loop	3'-U before central loop	not specified	not specified	not specified	not specified	SRR2915342	160	0.114	0	not	not	0.0032499	0.0232319
hsa-mir-212_54_G_u	hsa-mir-212 MI0000288 [110 bases, F473E00C] [110 bases, F473E00C] [110 bases, F473E00C] [110 bases, F473E00C] [110 bases, F473E0 [110 bases, F473E00C]	54	G	u	2	2	18	25	0.111	0.0795	0.541	chr17	-	2050271	2050380	2050327	2050328	2050350	2050290	2050310	3'-U before central loop	hsa-mir-212_54_G_u	hsa-mir-212 MI0000288 [110 bases, F473E00C] [110 bases, F473E00C] [110 bases, F473E00C] [110 bases, F473E00C] [110 bases, F473E0 [110 bases, F473E00C]	54	G	u	0	0	0	0	0	1	1	chr17	-	2050271	2050380	2050327	2050328	2050350	2050290	2050310	3'-U before central loop	hsa-mir-212_54_G_u	hsa-mir-212 MI0000288 [110 bases, F473E00C] [110 bases, F473E00C] [110 bases, F473E00C] [110 bases, F473E00C] [110 bases, F473E0 [110 bases, F473E00C]	54	G	u	1	1	46	56	0.022	1	1	chr17	-	2050271	2050380	2050327	2050328	2050350	2050290	2050310	3'-U before central loop	hsa-mir-212_54_G_u	hsa-mir-212 MI0000288 [110 bases, F473E00C] [110 bases, F473E00C] [110 bases, F473E00C] [110 bases, F473E00C] [110 bases, F473E0 [110 bases, F473E00C]	54	G	u	1	1	38	61	0.026	1	1	chr17	-	2050271	2050380	2050327	2050328	2050350	2050290	2050310	3'-U before central loop	hsa-mir-212_54_G_u	hsa-mir-212 MI0000288 [110 bases, F473E00C] [110 bases, F473E00C] [110 bases, F473E00C] [110 bases, F473E00C] [110 bases, F473E0 [110 bases, F473E00C]	54	G	u	2	3	40	65	0.05	0.5	1	chr17	-	2050271	2050380	2050327	2050328	2050350	2050290	2050310	3'-U before central loop	hsa-mir-212_54_G_u	hsa-mir-212 MI0000288 [110 bases, F473E00C] [110 bases, F473E00C] [110 bases, F473E00C] [110 bases, F473E00C] [110 bases, F473E0 [110 bases, F473E00C]	54	G	u	1	1	26	29	0.038	1	1	chr17	-	2050271	2050380	2050327	2050328	2050350	2050290	2050310	3'-U before central loop	hsa-mir-212_54_G_u	hsa-mir-212 MI0000288 [110 bases, F473E00C] [110 bases, F473E00C] [110 bases, F473E00C] [110 bases, F473E00C] [110 bases, F473E0 [110 bases, F473E00C]	54	G	u	1	1	34	46	0.029	1	1	chr17	-	2050271	2050380	2050327	2050328	2050350	2050290	2050310	3'-U before central loop	hsa-mir-212_54_G_u	hsa-mir-212 MI0000288 [110 bases, F473E00C] [110 bases, F473E00C] [110 bases, F473E00C] [110 bases, F473E00C] [110 bases, F473E0 [110 bases, F473E00C]	54	G	u	0	0	0	0	0	1	1	chr17	-	2050271	2050380	2050327	2050328	2050350	2050290	2050310	3'-U before central loop	hsa-mir-212_54_G_u	hsa-mir-212 MI0000288 [110 bases, F473E00C] [110 bases, F473E00C] [110 bases, F473E00C] [110 bases, F473E00C] [110 bases, F473E0 [110 bases, F473E00C]	54	G	u	1	1	26	40	0.038	1	1	chr17	-	2050271	2050380	2050327	2050328	2050350	2050290	2050310	3'-U before central loop	hsa-mir-212_54_G_u	hsa-mir-212 MI0000288 [110 bases, F473E00C] [110 bases, F473E00C] [110 bases, F473E00C] [110 bases, F473E00C] [110 bases, F473E0 [110 bases, F473E00C]	54	G	u	1	1	35	45	0.029	1	1	chr17	-	2050271	2050380	2050327	2050328	2050350	2050290	2050310	3'-U before central loop	hsa-mir-212_54_G_u	hsa-mir-212 MI0000288 [110 bases, F473E00C] [110 bases, F473E00C] [110 bases, F473E00C] [110 bases, F473E00C] [110 bases, F473E0 [110 bases, F473E00C]	54	G	u	5	6	85	104	0.059	0.34	1	chr17	-	2050271	2050380	2050327	2050328	2050350	2050290	2050310	3'-U before central loop	hsa-mir-212_54_G_u	hsa-mir-212 MI0000288 [110 bases, F473E00C] [110 bases, F473E00C] [110 bases, F473E00C] [110 bases, F473E00C] [110 bases, F473E0 [110 bases, F473E00C]	54	G	u	0	0	0	0	0	1	1	chr17	-	2050271	2050380	2050327	2050328	2050350	2050290	2050310	3'-U before central loop	hsa-mir-212_54_G_u	hsa-mir-212 MI0000288 [110 bases, F473E00C] [110 bases, F473E00C] [110 bases, F473E00C] [110 bases, F473E00C] [110 bases, F473E0 [110 bases, F473E00C]	54	G	u	0	0	0	0	0	1	1	chr17	-	2050271	2050380	2050327	2050328	2050350	2050290	2050310	3'-U before central loop	hsa-mir-212_54_G_u	hsa-mir-212 MI0000288 [110 bases, F473E00C] [110 bases, F473E00C] [110 bases, F473E00C] [110 bases, F473E00C] [110 bases, F473E0 [110 bases, F473E00C]	54	G	u	1	1	26	28	0.038	1	1	chr17	-	2050271	2050380	2050327	2050328	2050350	2050290	2050310	3'-U before central loop	hsa-mir-212_54_G_u	hsa-mir-212 MI0000288 [110 bases, F473E00C] [110 bases, F473E00C] [110 bases, F473E00C] [110 bases, F473E00C] [110 bases, F473E0 [110 bases, F473E00C]	54	G	u	0	0	0	0	0	1	1	chr17	-	2050271	2050380	2050327	2050328	2050350	2050290	2050310	3'-U before central loop	hsa-mir-212_54_G_u	hsa-mir-212 MI0000288 [110 bases, F473E00C] [110 bases, F473E00C] [110 bases, F473E00C] [110 bases, F473E00C] [110 bases, F473E0 [110 bases, F473E00C]	54	G	u	1	1	27	39	0.037	1	1	chr17	-	2050271	2050380	2050327	2050328	2050350	2050290	2050310	3'-U before central loop	hsa-mir-212_54_G_u	hsa-mir-212 MI0000288 [110 bases, F473E00C] [110 bases, F473E00C] [110 bases, F473E00C] [110 bases, F473E00C] [110 bases, F473E0 [110 bases, F473E00C]	54	G	u	1	1	48	55	0.021	1	1	chr17	-	2050271	2050380	2050327	2050328	2050350	2050290	2050310	3'-U before central loop	hsa-mir-212_54_G_u	hsa-mir-212 MI0000288 [110 bases, F473E00C] [110 bases, F473E00C] [110 bases, F473E00C] [110 bases, F473E00C] [110 bases, F473E0 [110 bases, F473E00C]	54	G	u	0	0	0	0	0	1	1	chr17	-	2050271	2050380	2050327	2050328	2050350	2050290	2050310	3'-U before central loop	hsa-mir-212_54_G_u	hsa-mir-212 MI0000288 [110 bases, F473E00C] [110 bases, F473E00C] [110 bases, F473E00C] [110 bases, F473E00C] [110 bases, F473E0 [110 bases, F473E00C]	54	G	u	2	2	51	67	0.039	1	1	chr17	-	2050271	2050380	2050327	2050328	2050350	2050290	2050310	3'-U before central loop	hsa-mir-212_54_G_u	hsa-mir-212 MI0000288 [110 bases, F473E00C] [110 bases, F473E00C] [110 bases, F473E00C] [110 bases, F473E00C] [110 bases, F473E0 [110 bases, F473E00C]	54	G	u	1	1	22	24	0.045	1	1	chr17	-	2050271	2050380	2050327	2050328	2050350	2050290	2050310	3'-U before central loop	hsa-mir-212_54_G_u	hsa-mir-212 MI0000288 [110 bases, F473E00C] [110 bases, F473E00C] [110 bases, F473E00C] [110 bases, F473E00C] [110 bases, F473E0 [110 bases, F473E00C]	54	G	u	0	0	0	0	0	1	1	chr17	-	2050271	2050380	2050327	2050328	2050350	2050290	2050310	3'-U before central loop	hsa-mir-212_54_G_u	hsa-mir-212 MI0000288 [110 bases, F473E00C] [110 bases, F473E00C] [110 bases, F473E00C] [110 bases, F473E00C] [110 bases, F473E0 [110 bases, F473E00C]	54	G	u	3	4	63	85	0.048	1	1	chr17	-	2050271	2050380	2050327	2050328	2050350	2050290	2050310	3'-U before central loop	hsa-mir-212_54_G_u	hsa-mir-212 MI0000288 [110 bases, F473E00C] [110 bases, F473E00C] [110 bases, F473E00C] [110 bases, F473E00C] [110 bases, F473E0 [110 bases, F473E00C]	54	G	u	0	0	0	0	0	1	1	chr17	-	2050271	2050380	2050327	2050328	2050350	2050290	2050310	3'-U before central loop	hsa-mir-212_54_G_u	hsa-mir-212 MI0000288 [110 bases, F473E00C] [110 bases, F473E00C] [110 bases, F473E00C] [110 bases, F473E00C] [110 bases, F473E0 [110 bases, F473E00C]	54	G	u	1	1	10	14	0.1	0.192	1	chr17	-	2050271	2050380	2050327	2050328	2050350	2050290	2050310	3'-U before central loop	hsa-mir-212_54_G_u	hsa-mir-212 MI0000288 [110 bases, F473E00C] [110 bases, F473E00C] [110 bases, F473E00C] [110 bases, F473E00C] [110 bases, F473E0 [110 bases, F473E00C]	54	G	u	0	0	0	0	0	1	1	chr17	-	2050271	2050380	2050327	2050328	2050350	2050290	2050310	3'-U before central loop	hsa-mir-212_54_G_u	hsa-mir-212 MI0000288 [110 bases, F473E00C] [110 bases, F473E00C] [110 bases, F473E00C] [110 bases, F473E00C] [110 bases, F473E0 [110 bases, F473E00C]	54	G	u	1	1	36	52	0.028	1	1	chr17	-	2050271	2050380	2050327	2050328	2050350	2050290	2050310	3'-U before central loop	hsa-mir-212_54_G_u	hsa-mir-212 MI0000288 [110 bases, F473E00C] [110 bases, F473E00C] [110 bases, F473E00C] [110 bases, F473E00C] [110 bases, F473E0 [110 bases, F473E00C]	54	G	u	1	1	25	31	0.04	1	1	chr17	-	2050271	2050380	2050327	2050328	2050350	2050290	2050310	3'-U before central loop	hsa-mir-212_54_G_u	hsa-mir-212 MI0000288 [110 bases, F473E00C] [110 bases, F473E00C] [110 bases, F473E00C] [110 bases, F473E00C] [110 bases, F473E0 [110 bases, F473E00C]	54	G	u	1	1	8	11	0.125	0.123	0.756	chr17	-	2050271	2050380	2050327	2050328	2050350	2050290	2050310	3'-U before central loop	hsa-mir-212_54_G_u	hsa-mir-212 MI0000288 [110 bases, F473E00C] [110 bases, F473E00C] [110 bases, F473E00C] [110 bases, F473E00C] [110 bases, F473E0 [110 bases, F473E00C]	54	G	u	1	1	36	56	0.028	1	1	chr17	-	2050271	2050380	2050327	2050328	2050350	2050290	2050310	3'-U before central loop	hsa-mir-212_54_G_u	hsa-mir-212 MI0000288 [110 bases, F473E00C] [110 bases, F473E00C] [110 bases, F473E00C] [110 bases, F473E00C] [110 bases, F473E0 [110 bases, F473E00C]	54	G	u	0	0	0	0	0	1	1	chr17	-	2050271	2050380	2050327	2050328	2050350	2050290	2050310	3'-U before central loop	hsa-mir-212_54_G_u	hsa-mir-212 MI0000288 [110 bases, F473E00C] [110 bases, F473E00C] [110 bases, F473E00C] [110 bases, F473E00C] [110 bases, F473E0 [110 bases, F473E00C]	54	G	u	0	0	0	0	0	1	1	chr17	-	2050271	2050380	2050327	2050328	2050350	2050290	2050310	3'-U before central loop	hsa-mir-212_54_G_u	hsa-mir-212 MI0000288 [110 bases, F473E00C] [110 bases, F473E00C] [110 bases, F473E00C] [110 bases, F473E00C] [110 bases, F473E0 [110 bases, F473E00C]	54	G	u	0	0	0	0	0	1	1	chr17	-	2050271	2050380	2050327	2050328	2050350	2050290	2050310	3'-U before central loop	hsa-mir-212_54_G_u	hsa-mir-212 MI0000288 [110 bases, F473E00C] [110 bases, F473E00C] [110 bases, F473E00C] [110 bases, F473E00C] [110 bases, F473E0 [110 bases, F473E00C]	54	G	u	1	0	23	20	0.043	1	1	chr17	-	2050271	2050380	2050327	2050328	2050350	2050290	2050310	3'-U before central loop	hsa-mir-212_54_G_u	hsa-mir-212 MI0000288 [110 bases, F473E00C] [110 bases, F473E00C] [110 bases, F473E00C] [110 bases, F473E00C] [110 bases, F473E0 [110 bases, F473E00C]	54	G	u	0	0	0	0	0	1	1	chr17	-	2050271	2050380	2050327	2050328	2050350	2050290	2050310	3'-U before central loop	hsa-mir-212_54_G_u	hsa-mir-212 MI0000288 [110 bases, F473E00C] [110 bases, F473E00C] [110 bases, F473E00C] [110 bases, F473E00C] [110 bases, F473E0 [110 bases, F473E00C]	54	G	u	0	0	0	0	0	1	1	chr17	-	2050271	2050380	2050327	2050328	2050350	2050290	2050310	3'-U before central loop	hsa-mir-212_54_G_u	hsa-mir-212 MI0000288 [110 bases, F473E00C] [110 bases, F473E00C] [110 bases, F473E00C] [110 bases, F473E00C] [110 bases, F473E0 [110 bases, F473E00C]	54	G	u	0	0	0	0	0	1	1	chr17	-	2050271	2050380	2050327	2050328	2050350	2050290	2050310	3'-U before central loop	hsa-mir-212_54_G_u	hsa-mir-212 MI0000288 [110 bases, F473E00C] [110 bases, F473E00C] [110 bases, F473E00C] [110 bases, F473E00C] [110 bases, F473E0 [110 bases, F473E00C]	54	G	u	0	0	0	0	0	1	1	chr17	-	2050271	2050380	2050327	2050328	2050350	2050290	2050310	3'-U before central loop	hsa-mir-212_54_G_u	hsa-mir-212 MI0000288 [110 bases, F473E00C] [110 bases, F473E00C] [110 bases, F473E00C] [110 bases, F473E00C] [110 bases, F473E0 [110 bases, F473E00C]	54	G	u	0	0	0	0	0	1	1	chr17	-	2050271	2050380	2050327	2050328	2050350	2050290	2050310	3'-U before central loop	hsa-mir-212_54_G_u	hsa-mir-212 MI0000288 [110 bases, F473E00C] [110 bases, F473E00C] [110 bases, F473E00C] [110 bases, F473E00C] [110 bases, F473E0 [110 bases, F473E00C]	54	G	u	0	0	0	0	0	1	1	chr17	-	2050271	2050380	2050327	2050328	2050350	2050290	2050310	3'-U before central loop	hsa-mir-212_54_G_u	hsa-mir-212 MI0000288 [110 bases, F473E00C] [110 bases, F473E00C] [110 bases, F473E00C] [110 bases, F473E00C] [110 bases, F473E0 [110 bases, F473E00C]	54	G	u	0	0	0	0	0	1	1	chr17	-	2050271	2050380	2050327	2050328	2050350	2050290	2050310	3'-U before central loop	hsa-mir-212_54_G_u	hsa-mir-212 MI0000288 [110 bases, F473E00C] [110 bases, F473E00C] [110 bases, F473E00C] [110 bases, F473E00C] [110 bases, F473E0 [110 bases, F473E00C]	54	G	u	0	0	0	0	0	1	1	chr17	-	2050271	2050380	2050327	2050328	2050350	2050290	2050310	3'-U before central loop	hsa-mir-212_54_G_u	hsa-mir-212 MI0000288 [110 bases, F473E00C] [110 bases, F473E00C] [110 bases, F473E00C] [110 bases, F473E00C] [110 bases, F473E0 [110 bases, F473E00C]	54	G	u	0	0	0	0	0	1	1	chr17	-	2050271	2050380	2050327	2050328	2050350	2050290	2050310	3'-U before central loop	hsa-mir-212_54_G_u	hsa-mir-212 MI0000288 [110 bases, F473E00C] [110 bases, F473E00C] [110 bases, F473E00C] [110 bases, F473E00C] [110 bases, F473E0 [110 bases, F473E00C]	54	G	u	0	0	0	0	0	1	1	chr17	-	2050271	2050380	2050327	2050328	2050350	2050290	2050310	3'-U before central loop	hsa-mir-212_54_G_u	hsa-mir-212 MI0000288 [110 bases, F473E00C] [110 bases, F473E00C] [110 bases, F473E00C] [110 bases, F473E00C] [110 bases, F473E0 [110 bases, F473E00C]	54	G	u	5	6	67	86	0.075	0.146	0.953	chr17	-	2050271	2050380	2050327	2050328	2050350	2050290	2050310	3'-U before central loop	hsa-mir-212_54_G_u	hsa-mir-212 MI0000288 [110 bases, F473E00C] [110 bases, F473E00C] [110 bases, F473E00C] [110 bases, F473E00C] [110 bases, F473E0 [110 bases, F473E00C]	54	G	u	0	0	0	0	0	1	1	chr17	-	2050271	2050380	2050327	2050328	2050350	2050290	2050310	3'-U before central loop	hsa-mir-212_54_G_u	hsa-mir-212 MI0000288 [110 bases, F473E00C] [110 bases, F473E00C] [110 bases, F473E00C] [110 bases, F473E00C] [110 bases, F473E0 [110 bases, F473E00C]	54	G	u	1	1	48	69	0.021	1	1	chr17	-	2050271	2050380	2050327	2050328	2050350	2050290	2050310	3'-U before central loop	hsa-mir-212_54_G_u	hsa-mir-212 MI0000288 [110 bases, F473E00C] [110 bases, F473E00C] [110 bases, F473E00C] [110 bases, F473E00C] [110 bases, F473E0 [110 bases, F473E00C]	54	G	u	0	0	0	0	0	1	1	chr17	-	2050271	2050380	2050327	2050328	2050350	2050290	2050310	3'-U before central loop	hsa-mir-212_54_G_u	hsa-mir-212 MI0000288 [110 bases, F473E00C] [110 bases, F473E00C] [110 bases, F473E00C] [110 bases, F473E00C] [110 bases, F473E0 [110 bases, F473E00C]	54	G	u	1	1	111	150	0.009	1	1	chr17	-	2050271	2050380	2050327	2050328	2050350	2050290	2050310	3'-U before central loop	hsa-mir-212_54_G_u	hsa-mir-212 MI0000288 [110 bases, F473E00C] [110 bases, F473E00C] [110 bases, F473E00C] [110 bases, F473E00C] [110 bases, F473E0 [110 bases, F473E00C]	54	G	u	0	0	0	0	0	1	1	chr17	-	2050271	2050380	2050327	2050328	2050350	2050290	2050310	3'-U before central loop	hsa-mir-212_54_G_u	hsa-mir-212 MI0000288 [110 bases, F473E00C] [110 bases, F473E00C] [110 bases, F473E00C] [110 bases, F473E00C] [110 bases, F473E0 [110 bases, F473E00C]	54	G	u	1	1	121	159	0.008	1	1	chr17	-	2050271	2050380	2050327	2050328	2050350	2050290	2050310	3'-U before central loop	hsa-mir-212_54_G_u	hsa-mir-212 MI0000288 [110 bases, F473E00C] [110 bases, F473E00C] [110 bases, F473E00C] [110 bases, F473E00C] [110 bases, F473E0 [110 bases, F473E00C]	54	G	u	1	1	77	77	0.013	1	1	chr17	-	2050271	2050380	2050327	2050328	2050350	2050290	2050310	3'-U before central loop	hsa-mir-212_54_G_u	hsa-mir-212 MI0000288 [110 bases, F473E00C] [110 bases, F473E00C] [110 bases, F473E00C] [110 bases, F473E00C] [110 bases, F473E0 [110 bases, F473E00C]	54	G	u	1	1	52	78	0.019	1	1	chr17	-	2050271	2050380	2050327	2050328	2050350	2050290	2050310	3'-U before central loop	hsa-mir-212_54_G_u	hsa-mir-212 MI0000288 [110 bases, F473E00C] [110 bases, F473E00C] [110 bases, F473E00C] [110 bases, F473E00C] [110 bases, F473E0 [110 bases, F473E00C]	54	G	u	1	0	34	28	0.029	1	1	chr17	-	2050271	2050380	2050327	2050328	2050350	2050290	2050310	3'-U before central loop	hsa-mir-212_54_G_u	hsa-mir-212 MI0000288 [110 bases, F473E00C] [110 bases, F473E00C] [110 bases, F473E00C] [110 bases, F473E00C] [110 bases, F473E0 [110 bases, F473E00C]	54	G	u	0	0	0	0	0	1	1	chr17	-	2050271	2050380	2050327	2050328	2050350	2050290	2050310	3'-U before central loop	hsa-mir-212_54_G_u	hsa-mir-212 MI0000288 [110 bases, F473E00C] [110 bases, F473E00C] [110 bases, F473E00C] [110 bases, F473E00C] [110 bases, F473E0 [110 bases, F473E00C]	54	G	u	2	1	25	17	0.08	0.283	1	chr17	-	2050271	2050380	2050327	2050328	2050350	2050290	2050310	3'-U before central loop	hsa-mir-212_54_G_u	hsa-mir-212 MI0000288 [110 bases, F473E00C] [110 bases, F473E00C] [110 bases, F473E00C] [110 bases, F473E00C] [110 bases, F473E0 [110 bases, F473E00C]	54	G	u	0	0	0	0	0	1	1	chr17	-	2050271	2050380	2050327	2050328	2050350	2050290	2050310	3'-U before central loop	hsa-mir-212_54_G_u	hsa-mir-212 MI0000288 [110 bases, F473E00C] [110 bases, F473E00C] [110 bases, F473E00C] [110 bases, F473E00C] [110 bases, F473E0 [110 bases, F473E00C]	54	G	u	0	0	0	0	0	1	1	chr17	-	2050271	2050380	2050327	2050328	2050350	2050290	2050310	3'-U before central loop	hsa-mir-212_54_G_u	hsa-mir-212 MI0000288 [110 bases, F473E00C] [110 bases, F473E00C] [110 bases, F473E00C] [110 bases, F473E00C] [110 bases, F473E0 [110 bases, F473E00C]	54	G	u	0	0	0	0	0	1	1	chr17	-	2050271	2050380	2050327	2050328	2050350	2050290	2050310	3'-U before central loop	hsa-mir-212_54_G_u	hsa-mir-212 MI0000288 [110 bases, F473E00C] [110 bases, F473E00C] [110 bases, F473E00C] [110 bases, F473E00C] [110 bases, F473E0 [110 bases, F473E00C]	54	G	u	0	0	0	0	0	1	1	chr17	-	2050271	2050380	2050327	2050328	2050350	2050290	2050310	3'-U before central loop	hsa-mir-212_54_G_u	hsa-mir-212 MI0000288 [110 bases, F473E00C] [110 bases, F473E00C] [110 bases, F473E00C] [110 bases, F473E00C] [110 bases, F473E0 [110 bases, F473E00C]	54	G	u	0	0	0	0	0	1	1	chr17	-	2050271	2050380	2050327	2050328	2050350	2050290	2050310	3'-U before central loop	hsa-mir-212_54_G_u	hsa-mir-212 MI0000288 [110 bases, F473E00C] [110 bases, F473E00C] [110 bases, F473E00C] [110 bases, F473E00C] [110 bases, F473E0 [110 bases, F473E00C]	54	G	u	1	0	21	15	0.048	1	1	chr17	-	2050271	2050380	2050327	2050328	2050350	2050290	2050310	3'-U before central loop	hsa-mir-212_54_G_u	hsa-mir-212 MI0000288 [110 bases, F473E00C] [110 bases, F473E00C] [110 bases, F473E00C] [110 bases, F473E00C] [110 bases, F473E0 [110 bases, F473E00C]	54	G	u	0	0	0	0	0	1	1	chr17	-	2050271	2050380	2050327	2050328	2050350	2050290	2050310	3'-U before central loop	hsa-mir-212_54_G_u	hsa-mir-212 MI0000288 [110 bases, F473E00C] [110 bases, F473E00C] [110 bases, F473E00C] [110 bases, F473E00C] [110 bases, F473E0 [110 bases, F473E00C]	54	G	u	0	0	0	0	0	1	1	chr17	-	2050271	2050380	2050327	2050328	2050350	2050290	2050310	3'-U before central loop	hsa-mir-212_54_G_u	hsa-mir-212 MI0000288 [110 bases, F473E00C] [110 bases, F473E00C] [110 bases, F473E00C] [110 bases, F473E00C] [110 bases, F473E0 [110 bases, F473E00C]	54	G	u	0	0	0	0	0	1	1	chr17	-	2050271	2050380	2050327	2050328	2050350	2050290	2050310	3'-U before central loop	hsa-mir-212_54_G_u	hsa-mir-212 MI0000288 [110 bases, F473E00C] [110 bases, F473E00C] [110 bases, F473E00C] [110 bases, F473E00C] [110 bases, F473E0 [110 bases, F473E00C]	54	G	u	0	0	0	0	0	1	1	chr17	-	2050271	2050380	2050327	2050328	2050350	2050290	2050310	3'-U before central loop	hsa-mir-212_54_G_u	hsa-mir-212 MI0000288 [110 bases, F473E00C] [110 bases, F473E00C] [110 bases, F473E00C] [110 bases, F473E00C] [110 bases, F473E0 [110 bases, F473E00C]	54	G	u	0	0	0	0	0	1	1	chr17	-	2050271	2050380	2050327	2050328	2050350	2050290	2050310	3'-U before central loop	hsa-mir-212_54_G_u	hsa-mir-212 MI0000288 [110 bases, F473E00C] [110 bases, F473E00C] [110 bases, F473E00C] [110 bases, F473E00C] [110 bases, F473E0 [110 bases, F473E00C]	54	G	u	0	0	0	0	0	1	1	chr17	-	2050271	2050380	2050327	2050328	2050350	2050290	2050310	3'-U before central loop	hsa-mir-212_54_G_u	hsa-mir-212 MI0000288 [110 bases, F473E00C] [110 bases, F473E00C] [110 bases, F473E00C] [110 bases, F473E00C] [110 bases, F473E0 [110 bases, F473E00C]	54	G	u	1	0	38	27	0.026	1	1	chr17	-	2050271	2050380	2050327	2050328	2050350	2050290	2050310	3'-U before central loop	hsa-mir-212_54_G_u	hsa-mir-212 MI0000288 [110 bases, F473E00C] [110 bases, F473E00C] [110 bases, F473E00C] [110 bases, F473E00C] [110 bases, F473E0 [110 bases, F473E00C]	54	G	u	0	0	0	0	0	1	1	chr17	-	2050271	2050380	2050327	2050328	2050350	2050290	2050310	3'-U before central loop	hsa-mir-212_54_G_u	hsa-mir-212 MI0000288 [110 bases, F473E00C] [110 bases, F473E00C] [110 bases, F473E00C] [110 bases, F473E00C] [110 bases, F473E0 [110 bases, F473E00C]	54	G	u	1	1	34	35	0.029	1	1	chr17	-	2050271	2050380	2050327	2050328	2050350	2050290	2050310	3'-U before central loop	hsa-mir-212_54_G_u	hsa-mir-212 MI0000288 [110 bases, F473E00C] [110 bases, F473E00C] [110 bases, F473E00C] [110 bases, F473E00C] [110 bases, F473E0 [110 bases, F473E00C]	54	G	u	0	0	0	0	0	1	1	chr17	-	2050271	2050380	2050327	2050328	2050350	2050290	2050310	3'-U before central loop	hsa-mir-212_54_G_u	hsa-mir-212 MI0000288 [110 bases, F473E00C] [110 bases, F473E00C] [110 bases, F473E00C] [110 bases, F473E00C] [110 bases, F473E0 [110 bases, F473E00C]	54	G	u	0	0	0	0	0	1	1	chr17	-	2050271	2050380	2050327	2050328	2050350	2050290	2050310	3'-U before central loop	hsa-mir-212_54_G_u	hsa-mir-212 MI0000288 [110 bases, F473E00C] [110 bases, F473E00C] [110 bases, F473E00C] [110 bases, F473E00C] [110 bases, F473E0 [110 bases, F473E00C]	54	G	u	7	0	593	63	0.012	1	1	chr17	-	2050271	2050380	2050327	2050328	2050350	2050290	2050310	3'-U before central loop	hsa-mir-212_54_G_u	hsa-mir-212 MI0000288 [110 bases, F473E00C] [110 bases, F473E00C] [110 bases, F473E00C] [110 bases, F473E00C] [110 bases, F473E0 [110 bases, F473E00C]	54	G	u	0	0	0	0	0	1	1	chr17	-	2050271	2050380	2050327	2050328	2050350	2050290	2050310	3'-U before central loop	hsa-mir-212_54_G_u	hsa-mir-212 MI0000288 [110 bases, F473E00C] [110 bases, F473E00C] [110 bases, F473E00C] [110 bases, F473E00C] [110 bases, F473E0 [110 bases, F473E00C]	54	G	u	0	0	0	0	0	1	1	chr17	-	2050271	2050380	2050327	2050328	2050350	2050290	2050310	3'-U before central loop	hsa-mir-212_54_G_u	hsa-mir-212 MI0000288 [110 bases, F473E00C] [110 bases, F473E00C] [110 bases, F473E00C] [110 bases, F473E00C] [110 bases, F473E0 [110 bases, F473E00C]	54	G	u	4	6	91	143	0.044	1	1	chr17	-	2050271	2050380	2050327	2050328	2050350	2050290	2050310	3'-U before central loop	hsa-mir-212_54_G_u	hsa-mir-212 MI0000288 [110 bases, F473E00C] [110 bases, F473E00C] [110 bases, F473E00C] [110 bases, F473E00C] [110 bases, F473E0 [110 bases, F473E00C]	54	G	u	3	3	152	161	0.02	1	1	chr17	-	2050271	2050380	2050327	2050328	2050350	2050290	2050310	3'-U before central loop	hsa-mir-212_54_G_u	hsa-mir-212 MI0000288 [110 bases, F473E00C] [110 bases, F473E00C] [110 bases, F473E00C] [110 bases, F473E00C] [110 bases, F473E0 [110 bases, F473E00C]	54	G	u	0	0	0	0	0	1	1	chr17	-	2050271	2050380	2050327	2050328	2050350	2050290	2050310	3'-U before central loop	hsa-mir-212_54_G_u	hsa-mir-212 MI0000288 [110 bases, F473E00C] [110 bases, F473E00C] [110 bases, F473E00C] [110 bases, F473E00C] [110 bases, F473E0 [110 bases, F473E00C]	54	G	u	0	0	0	0	0	1	1	chr17	-	2050271	2050380	2050327	2050328	2050350	2050290	2050310	3'-U before central loop	hsa-mir-212_54_G_u	hsa-mir-212 MI0000288 [110 bases, F473E00C] [110 bases, F473E00C] [110 bases, F473E00C] [110 bases, F473E00C] [110 bases, F473E0 [110 bases, F473E00C]	54	G	u	0	0	0	0	0	1	1	chr17	-	2050271	2050380	2050327	2050328	2050350	2050290	2050310	3'-U before central loop	hsa-mir-212_54_G_u	hsa-mir-212 MI0000288 [110 bases, F473E00C] [110 bases, F473E00C] [110 bases, F473E00C] [110 bases, F473E00C] [110 bases, F473E0 [110 bases, F473E00C]	54	G	u	0	0	0	0	0	1	1	chr17	-	2050271	2050380	2050327	2050328	2050350	2050290	2050310	3'-U before central loop	hsa-mir-212_54_G_u	hsa-mir-212 MI0000288 [110 bases, F473E00C] [110 bases, F473E00C] [110 bases, F473E00C] [110 bases, F473E00C] [110 bases, F473E0 [110 bases, F473E00C]	54	G	u	2	1	26	20	0.077	0.286	1	chr17	-	2050271	2050380	2050327	2050328	2050350	2050290	2050310	3'-U before central loop	hsa-mir-212_54_G_u	hsa-mir-212 MI0000288 [110 bases, F473E00C] [110 bases, F473E00C] [110 bases, F473E00C] [110 bases, F473E00C] [110 bases, F473E0 [110 bases, F473E00C]	54	G	u	0	0	0	0	0	1	1	chr17	-	2050271	2050380	2050327	2050328	2050350	2050290	2050310	3'-U before central loop	hsa-mir-212_54_G_u	hsa-mir-212 MI0000288 [110 bases, F473E00C] [110 bases, F473E00C] [110 bases, F473E00C] [110 bases, F473E00C] [110 bases, F473E0 [110 bases, F473E00C]	54	G	u	0	0	0	0	0	1	1	chr17	-	2050271	2050380	2050327	2050328	2050350	2050290	2050310	3'-U before central loop	hsa-mir-212_54_G_u	hsa-mir-212 MI0000288 [110 bases, F473E00C] [110 bases, F473E00C] [110 bases, F473E00C] [110 bases, F473E00C] [110 bases, F473E0 [110 bases, F473E00C]	54	G	u	0	0	0	0	0	1	1	chr17	-	2050271	2050380	2050327	2050328	2050350	2050290	2050310	3'-U before central loop	hsa-mir-212_54_G_u	hsa-mir-212 MI0000288 [110 bases, F473E00C] [110 bases, F473E00C] [110 bases, F473E00C] [110 bases, F473E00C] [110 bases, F473E0 [110 bases, F473E00C]	54	G	u	0	0	0	0	0	1	1	chr17	-	2050271	2050380	2050327	2050328	2050350	2050290	2050310	3'-U before central loop	hsa-mir-212_54_G_u	hsa-mir-212 MI0000288 [110 bases, F473E00C] [110 bases, F473E00C] [110 bases, F473E00C] [110 bases, F473E00C] [110 bases, F473E0 [110 bases, F473E00C]	54	G	u	0	0	0	0	0	1	1	chr17	-	2050271	2050380	2050327	2050328	2050350	2050290	2050310	3'-U before central loop	hsa-mir-212_54_G_u	hsa-mir-212 MI0000288 [110 bases, F473E00C] [110 bases, F473E00C] [110 bases, F473E00C] [110 bases, F473E00C] [110 bases, F473E0 [110 bases, F473E00C]	54	G	u	0	0	0	0	0	1	1	chr17	-	2050271	2050380	2050327	2050328	2050350	2050290	2050310	3'-U before central loop	hsa-mir-212_54_G_u	hsa-mir-212 MI0000288 [110 bases, F473E00C] [110 bases, F473E00C] [110 bases, F473E00C] [110 bases, F473E00C] [110 bases, F473E0 [110 bases, F473E00C]	54	G	u	0	0	0	0	0	1	1	chr17	-	2050271	2050380	2050327	2050328	2050350	2050290	2050310	3'-U before central loop	hsa-mir-212_54_G_u	hsa-mir-212 MI0000288 [110 bases, F473E00C] [110 bases, F473E00C] [110 bases, F473E00C] [110 bases, F473E00C] [110 bases, F473E0 [110 bases, F473E00C]	54	G	u	0	0	0	0	0	1	1	chr17	-	2050271	2050380	2050327	2050328	2050350	2050290	2050310	3'-U before central loop	hsa-mir-212_54_G_u	hsa-mir-212 MI0000288 [110 bases, F473E00C] [110 bases, F473E00C] [110 bases, F473E00C] [110 bases, F473E00C] [110 bases, F473E0 [110 bases, F473E00C]	54	G	u	0	0	0	0	0	1	1	chr17	-	2050271	2050380	2050327	2050328	2050350	2050290	2050310	3'-U before central loop	hsa-mir-212_54_G_u	hsa-mir-212 MI0000288 [110 bases, F473E00C] [110 bases, F473E00C] [110 bases, F473E00C] [110 bases, F473E00C] [110 bases, F473E0 [110 bases, F473E00C]	54	G	u	0	0	0	0	0	1	1	chr17	-	2050271	2050380	2050327	2050328	2050350	2050290	2050310	3'-U before central loop	hsa-mir-212_54_G_u	hsa-mir-212 MI0000288 [110 bases, F473E00C] [110 bases, F473E00C] [110 bases, F473E00C] [110 bases, F473E00C] [110 bases, F473E0 [110 bases, F473E00C]	54	G	u	1	1	14	18	0.071	0.336	1	chr17	-	2050271	2050380	2050327	2050328	2050350	2050290	2050310	3'-U before central loop	hsa-mir-212_54_G_u	hsa-mir-212 MI0000288 [110 bases, F473E00C] [110 bases, F473E00C] [110 bases, F473E00C] [110 bases, F473E00C] [110 bases, F473E0 [110 bases, F473E00C]	54	G	u	0	0	0	0	0	1	1	chr17	-	2050271	2050380	2050327	2050328	2050350	2050290	2050310	3'-U before central loop	hsa-mir-212_54_G_u	hsa-mir-212 MI0000288 [110 bases, F473E00C] [110 bases, F473E00C] [110 bases, F473E00C] [110 bases, F473E00C] [110 bases, F473E0 [110 bases, F473E00C]	54	G	u	0	0	0	0	0	1	1	chr17	-	2050271	2050380	2050327	2050328	2050350	2050290	2050310	3'-U before central loop	hsa-mir-212_54_G_u	hsa-mir-212 MI0000288 [110 bases, F473E00C] [110 bases, F473E00C] [110 bases, F473E00C] [110 bases, F473E00C] [110 bases, F473E0 [110 bases, F473E00C]	54	G	u	0	0	0	0	0	1	1	chr17	-	2050271	2050380	2050327	2050328	2050350	2050290	2050310	3'-U before central loop	hsa-mir-212_54_G_u	hsa-mir-212 MI0000288 [110 bases, F473E00C] [110 bases, F473E00C] [110 bases, F473E00C] [110 bases, F473E00C] [110 bases, F473E0 [110 bases, F473E00C]	54	G	u	0	0	0	0	0	1	1	chr17	-	2050271	2050380	2050327	2050328	2050350	2050290	2050310	3'-U before central loop	hsa-mir-212_54_G_u	hsa-mir-212 MI0000288 [110 bases, F473E00C] [110 bases, F473E00C] [110 bases, F473E00C] [110 bases, F473E00C] [110 bases, F473E0 [110 bases, F473E00C]	54	G	u	0	0	0	0	0	1	1	chr17	-	2050271	2050380	2050327	2050328	2050350	2050290	2050310	3'-U before central loop	hsa-mir-212_54_G_u	hsa-mir-212 MI0000288 [110 bases, F473E00C] [110 bases, F473E00C] [110 bases, F473E00C]	54	G	u	1	0	42	16	0.024	1	1	chr17	-	2050271	2050380	2050327	2050328	2050350	2050290	2050310	3'-U before central loop	hsa-mir-212_54_G_u	hsa-mir-212 MI0000288 [110 bases, F473E00C] [110 bases, F473E00C] [110 bases, F473E00C] [110 bases, F473E00C] [110 bases, F473E0 [110 bases, F473E00C]	54	G	u	0	0	0	0	0	1	1	chr17	-	2050271	2050380	2050327	2050328	2050350	2050290	2050310	3'-U before central loop	hsa-mir-212_54_G_u	hsa-mir-212 MI0000288 [110 bases, F473E00C] [110 bases, F473E00C] [110 bases, F473E00C] [110 bases, F473E00C] [110 bases, F473E0 [110 bases, F473E00C]	54	G	u	0	0	0	0	0	1	1	chr17	-	2050271	2050380	2050327	2050328	2050350	2050290	2050310	3'-U before central loop	hsa-mir-212_54_G_u	hsa-mir-212 MI0000288 [110 bases, F473E00C] [110 bases, F473E00C] [110 bases, F473E00C] [110 bases, F473E00C] [110 bases, F473E0 [110 bases, F473E00C]	54	G	u	0	0	0	0	0	1	1	chr17	-	2050271	2050380	2050327	2050328	2050350	2050290	2050310	3'-U before central loop	hsa-mir-212_54_G_u	hsa-mir-212 MI0000288 [110 bases, F473E00C] [110 bases, F473E00C] [110 bases, F473E00C] [110 bases, F473E00C] [110 bases, F473E0 [110 bases, F473E00C]	54	G	u	0	0	0	0	0	1	1	chr17	-	2050271	2050380	2050327	2050328	2050350	2050290	2050310	3'-U before central loop	hsa-mir-212_54_G_u	hsa-mir-212 MI0000288 [110 bases, F473E00C] [110 bases, F473E00C] [110 bases, F473E00C] [110 bases, F473E00C] [110 bases, F473E0 [110 bases, F473E00C]	54	G	u	0	0	0	0	0	1	1	chr17	-	2050271	2050380	2050327	2050328	2050350	2050290	2050310	3'-U before central loop	hsa-mir-212_54_G_u	hsa-mir-212 MI0000288 [110 bases, F473E00C] [110 bases, F473E00C] [110 bases, F473E00C]	54	G	u	1	0	30	10	0.033	1	1	chr17	-	2050271	2050380	2050327	2050328	2050350	2050290	2050310	3'-U before central loop	hsa-mir-212_54_G_u	hsa-mir-212 MI0000288 [110 bases, F473E00C] [110 bases, F473E00C] [110 bases, F473E00C] [110 bases, F473E00C] [110 bases, F473E0 [110 bases, F473E00C]	54	G	u	0	0	0	0	0	1	1	chr17	-	2050271	2050380	2050327	2050328	2050350	2050290	2050310	3'-U before central loop	hsa-mir-212_54_G_u	hsa-mir-212 MI0000288 [110 bases, F473E00C] [110 bases, F473E00C] [110 bases, F473E00C] [110 bases, F473E00C] [110 bases, F473E0 [110 bases, F473E00C]	54	G	u	0	0	0	0	0	1	1	chr17	-	2050271	2050380	2050327	2050328	2050350	2050290	2050310	3'-U before central loop	hsa-mir-212_54_G_u	hsa-mir-212 MI0000288 [110 bases, F473E00C] [110 bases, F473E00C] [110 bases, F473E00C] [110 bases, F473E00C] [110 bases, F473E0 [110 bases, F473E00C]	54	G	u	1	11	3	34	0.333	1.01e-14	5.84e-14	chr17	-	2050271	2050380	2050327	2050328	2050350	2050290	2050310	3'-U before central loop	hsa-mir-212_54_G_u	hsa-mir-212 MI0000288 [110 bases, F473E00C] [110 bases, F473E00C] [110 bases, F473E00C] [110 bases, F473E00C] [110 bases, F473E0 [110 bases, F473E00C]	54	G	u	0	0	0	0	0	1	1	chr17	-	2050271	2050380	2050327	2050328	2050350	2050290	2050310	3'-U before central loop	hsa-mir-212_54_G_u	hsa-mir-212 MI0000288 [110 bases, F473E00C] [110 bases, F473E00C] [110 bases, F473E00C] [110 bases, F473E00C] [110 bases, F473E0 [110 bases, F473E00C]	54	G	u	0	0	0	0	0	1	1	chr17	-	2050271	2050380	2050327	2050328	2050350	2050290	2050310	3'-U before central loop	hsa-mir-212_54_G_u	hsa-mir-212 MI0000288 [110 bases, F473E00C] [110 bases, F473E00C] [110 bases, F473E00C] [110 bases, F473E00C] [110 bases, F473E0 [110 bases, F473E00C]	54	G	u	0	0	0	0	0	1	1	chr17	-	2050271	2050380	2050327	2050328	2050350	2050290	2050310	3'-U before central loop	hsa-mir-212_54_G_u	hsa-mir-212 MI0000288 [110 bases, F473E00C] [110 bases, F473E00C] [110 bases, F473E00C] [110 bases, F473E00C] [110 bases, F473E0 [110 bases, F473E00C]	54	G	u	0	0	0	0	0	1	1	chr17	-	2050271	2050380	2050327	2050328	2050350	2050290	2050310	3'-U before central loop	hsa-mir-212_54_G_u	hsa-mir-212 MI0000288 [110 bases, F473E00C] [110 bases, F473E00C] [110 bases, F473E00C] [110 bases, F473E00C] [110 bases, F473E0 [110 bases, F473E00C]	54	G	u	0	0	0	0	0	1	1	chr17	-	2050271	2050380	2050327	2050328	2050350	2050290	2050310	3'-U before central loop	hsa-mir-212_54_G_u	hsa-mir-212 MI0000288 [110 bases, F473E00C] [110 bases, F473E00C] [110 bases, F473E00C] [110 bases, F473E00C] [110 bases, F473E0 [110 bases, F473E00C]	54	G	u	0	0	0	0	0	1	1	chr17	-	2050271	2050380	2050327	2050328	2050350	2050290	2050310	3'-U before central loop	hsa-mir-212_54_G_u	hsa-mir-212 MI0000288 [110 bases, F473E00C] [110 bases, F473E00C] [110 bases, F473E00C] [110 bases, F473E00C] [110 bases, F473E0 [110 bases, F473E00C]	54	G	u	0	0	0	0	0	1	1	chr17	-	2050271	2050380	2050327	2050328	2050350	2050290	2050310	3'-U before central loop	hsa-mir-212_54_G_u	hsa-mir-212 MI0000288 [110 bases, F473E00C] [110 bases, F473E00C] [110 bases, F473E00C] [110 bases, F473E00C] [110 bases, F473E0 [110 bases, F473E00C]	54	G	u	0	0	0	0	0	1	1	chr17	-	2050271	2050380	2050327	2050328	2050350	2050290	2050310	3'-U before central loop	hsa-mir-212_54_G_u	hsa-mir-212 MI0000288 [110 bases, F473E00C] [110 bases, F473E00C] [110 bases, F473E00C] [110 bases, F473E00C] [110 bases, F473E0 [110 bases, F473E00C]	54	G	u	0	0	0	0	0	1	1	chr17	-	2050271	2050380	2050327	2050328	2050350	2050290	2050310	3'-U before central loop	hsa-mir-212_54_G_u	hsa-mir-212 MI0000288 [110 bases, F473E00C] [110 bases, F473E00C] [110 bases, F473E00C] [110 bases, F473E00C] [110 bases, F473E0 [110 bases, F473E00C]	54	G	u	0	0	0	0	0	1	1	chr17	-	2050271	2050380	2050327	2050328	2050350	2050290	2050310	3'-U before central loop	hsa-mir-212_54_G_u	hsa-mir-212 MI0000288 [110 bases, F473E00C] [110 bases, F473E00C] [110 bases, F473E00C] [110 bases, F473E00C] [110 bases, F473E0 [110 bases, F473E00C]	54	G	u	0	0	0	0	0	1	1	chr17	-	2050271	2050380	2050327	2050328	2050350	2050290	2050310	3'-U before central loop	hsa-mir-212_54_G_u	hsa-mir-212 MI0000288 [110 bases, F473E00C] [110 bases, F473E00C] [110 bases, F473E00C] [110 bases, F473E00C] [110 bases, F473E0 [110 bases, F473E00C]	54	G	u	0	0	0	0	0	1	1	chr17	-	2050271	2050380	2050327	2050328	2050350	2050290	2050310	3'-U before central loop	hsa-mir-212_54_G_u	hsa-mir-212 MI0000288 [110 bases, F473E00C] [110 bases, F473E00C] [110 bases, F473E00C] [110 bases, F473E00C] [110 bases, F473E0 [110 bases, F473E00C]	54	G	u	4	1	28	12	0.143	0.0696	0.926	chr17	-	2050271	2050380	2050327	2050328	2050350	2050290	2050310	3'-U before central loop	hsa-mir-212_54_G_u	hsa-mir-212 MI0000288 [110 bases, F473E00C] [110 bases, F473E00C] [110 bases, F473E00C] [110 bases, F473E00C] [110 bases, F473E0 [110 bases, F473E00C]	54	G	u	2	0	204	98	0.01	1	1	chr17	-	2050271	2050380	2050327	2050328	2050350	2050290	2050310	3'-U before central loop	hsa-mir-212_54_G_u	hsa-mir-212 MI0000288 [110 bases, F473E00C] [110 bases, F473E00C] [110 bases, F473E00C] [110 bases, F473E00C] [110 bases, F473E0 [110 bases, F473E00C]	54	G	u	0	0	0	0	0	1	1	chr17	-	2050271	2050380	2050327	2050328	2050350	2050290	2050310	3'-U before central loop	hsa-mir-212_54_G_u	hsa-mir-212 MI0000288 [110 bases, F473E00C] [110 bases, F473E00C] [110 bases, F473E00C] [110 bases, F473E00C] [110 bases, F473E0 [110 bases, F473E00C]	54	G	u	0	0	0	0	0	1	1	chr17	-	2050271	2050380	2050327	2050328	2050350	2050290	2050310	3'-U before central loop	hsa-mir-212_54_G_u	hsa-mir-212 MI0000288 [110 bases, F473E00C] [110 bases, F473E00C] [110 bases, F473E00C] [110 bases, F473E00C] [110 bases, F473E0 [110 bases, F473E00C]	54	G	u	0	0	0	0	0	1	1	chr17	-	2050271	2050380	2050327	2050328	2050350	2050290	2050310	3'-U before central loop	hsa-mir-212_54_G_u	hsa-mir-212 MI0000288 [110 bases, F473E00C] [110 bases, F473E00C] [110 bases, F473E00C] [110 bases, F473E00C] [110 bases, F473E0 [110 bases, F473E00C]	54	G	u	0	0	0	0	0	1	1	chr17	-	2050271	2050380	2050327	2050328	2050350	2050290	2050310	3'-U before central loop	hsa-mir-212_54_G_u	hsa-mir-212 MI0000288 [110 bases, F473E00C] [110 bases, F473E00C] [110 bases, F473E00C] [110 bases, F473E00C] [110 bases, F473E0 [110 bases, F473E00C]	54	G	u	0	0	0	0	0	1	1	chr17	-	2050271	2050380	2050327	2050328	2050350	2050290	2050310	3'-U before central loop	hsa-mir-212_54_G_u	hsa-mir-212 MI0000288 [110 bases, F473E00C] [110 bases, F473E00C] [110 bases, F473E00C] [110 bases, F473E00C] [110 bases, F473E0 [110 bases, F473E00C]	54	G	u	0	0	0	0	0	1	1	chr17	-	2050271	2050380	2050327	2050328	2050350	2050290	2050310	3'-U before central loop	hsa-mir-212_54_G_u	hsa-mir-212 MI0000288 [110 bases, F473E00C] [110 bases, F473E00C] [110 bases, F473E00C] [110 bases, F473E00C] [110 bases, F473E0 [110 bases, F473E00C]	54	G	u	0	0	0	0	0	1	1	chr17	-	2050271	2050380	2050327	2050328	2050350	2050290	2050310	3'-U before central loop	hsa-mir-212_54_G_u	hsa-mir-212 MI0000288 [110 bases, F473E00C] [110 bases, F473E00C] [110 bases, F473E00C] [110 bases, F473E00C] [110 bases, F473E0 [110 bases, F473E00C]	54	G	u	0	0	0	0	0	1	1	chr17	-	2050271	2050380	2050327	2050328	2050350	2050290	2050310	3'-U before central loop	hsa-mir-212_54_G_u	hsa-mir-212 MI0000288 [110 bases, F473E00C] [110 bases, F473E00C] [110 bases, F473E00C] [110 bases, F473E00C] [110 bases, F473E0 [110 bases, F473E00C]	54	G	u	0	0	0	0	0	1	1	chr17	-	2050271	2050380	2050327	2050328	2050350	2050290	2050310	3'-U before central loop	3'-U before central loop	not specified	not specified	not specified	not specified	not specified	SRR828708	11	0.333	5.84e-14	not	not	0.00210229	0.0163135
hsa-mir-221_51_G_u	hsa-mir-221 MI0000298 [110 bases, 6C15E540] [110 bases, 6C15E540] [110 bases, 6C15E540] [110 bases, 6C15E540] [110 bases, 6C15E5 [110 bases, 6C15E540]	51	G	u	2	2	34	47	0.059	0.39	1	chrX	-	45746157	45746266	45746216	45746221	45746242	45746180	45746202	other	hsa-mir-221_51_G_u	hsa-mir-221 MI0000298 [110 bases, 6C15E540] [110 bases, 6C15E540] [110 bases, 6C15E540] [110 bases, 6C15E540] [110 bases, 6C15E5 [110 bases, 6C15E540]	51	G	u	7	8	36	42	0.194	7.66e-06	8.34e-05	chrX	-	45746157	45746266	45746216	45746221	45746242	45746180	45746202	other	hsa-mir-221_51_G_u	hsa-mir-221 MI0000298 [110 bases, 6C15E540] [110 bases, 6C15E540] [110 bases, 6C15E540] [110 bases, 6C15E540] [110 bases, 6C15E5 [110 bases, 6C15E540]	51	G	u	5	6	16	19	0.312	4.3e-08	6.13e-07	chrX	-	45746157	45746266	45746216	45746221	45746242	45746180	45746202	other	hsa-mir-221_51_G_u	hsa-mir-221 MI0000298 [110 bases, 6C15E540] [110 bases, 6C15E540] [110 bases, 6C15E540] [110 bases, 6C15E540] [110 bases, 6C15E5 [110 bases, 6C15E540]	51	G	u	1	1	12	19	0.083	0.251	1	chrX	-	45746157	45746266	45746216	45746221	45746242	45746180	45746202	other	hsa-mir-221_51_G_u	hsa-mir-221 MI0000298 [110 bases, 6C15E540] [110 bases, 6C15E540] [110 bases, 6C15E540] [110 bases, 6C15E540] [110 bases, 6C15E5 [110 bases, 6C15E540]	51	G	u	5	8	27	44	0.185	1.89e-05	0.000181	chrX	-	45746157	45746266	45746216	45746221	45746242	45746180	45746202	other	hsa-mir-221_51_G_u	hsa-mir-221 MI0000298 [110 bases, 6C15E540] [110 bases, 6C15E540] [110 bases, 6C15E540] [110 bases, 6C15E540] [110 bases, 6C15E5 [110 bases, 6C15E540]	51	G	u	7	7	29	33	0.241	2.23e-07	3.17e-06	chrX	-	45746157	45746266	45746216	45746221	45746242	45746180	45746202	other	hsa-mir-221_51_G_u	hsa-mir-221 MI0000298 [110 bases, 6C15E540] [110 bases, 6C15E540] [110 bases, 6C15E540] [110 bases, 6C15E540] [110 bases, 6C15E5 [110 bases, 6C15E540]	51	G	u	3	4	17	23	0.176	0.00262	0.0225	chrX	-	45746157	45746266	45746216	45746221	45746242	45746180	45746202	other	hsa-mir-221_51_G_u	hsa-mir-221 MI0000298 [110 bases, 6C15E540] [110 bases, 6C15E540] [110 bases, 6C15E540] [110 bases, 6C15E540] [110 bases, 6C15E5 [110 bases, 6C15E540]	51	G	u	3	3	15	17	0.2	0.00215	0.0186	chrX	-	45746157	45746266	45746216	45746221	45746242	45746180	45746202	other	hsa-mir-221_51_G_u	hsa-mir-221 MI0000298 [110 bases, 6C15E540] [110 bases, 6C15E540] [110 bases, 6C15E540] [110 bases, 6C15E540] [110 bases, 6C15E5 [110 bases, 6C15E540]	51	G	u	0	0	0	0	0	1	1	chrX	-	45746157	45746266	45746216	45746221	45746242	45746180	45746202	other	hsa-mir-221_51_G_u	hsa-mir-221 MI0000298 [110 bases, 6C15E540] [110 bases, 6C15E540] [110 bases, 6C15E540] [110 bases, 6C15E540] [110 bases, 6C15E5 [110 bases, 6C15E540]	51	G	u	6	7	20	25	0.3	2.65e-09	4.19e-08	chrX	-	45746157	45746266	45746216	45746221	45746242	45746180	45746202	other	hsa-mir-221_51_G_u	hsa-mir-221 MI0000298 [110 bases, 6C15E540] [110 bases, 6C15E540] [110 bases, 6C15E540] [110 bases, 6C15E540] [110 bases, 6C15E5 [110 bases, 6C15E540]	51	G	u	2	2	28	34	0.071	0.282	1	chrX	-	45746157	45746266	45746216	45746221	45746242	45746180	45746202	other	hsa-mir-221_51_G_u	hsa-mir-221 MI0000298 [110 bases, 6C15E540] [110 bases, 6C15E540] [110 bases, 6C15E540] [110 bases, 6C15E540] [110 bases, 6C15E5 [110 bases, 6C15E540]	51	G	u	3	3	29	38	0.103	0.0652	0.453	chrX	-	45746157	45746266	45746216	45746221	45746242	45746180	45746202	other	hsa-mir-221_51_G_u	hsa-mir-221 MI0000298 [110 bases, 6C15E540] [110 bases, 6C15E540] [110 bases, 6C15E540] [110 bases, 6C15E540] [110 bases, 6C15E5 [110 bases, 6C15E540]	51	G	u	4	4	20	24	0.2	0.000316	0.00309	chrX	-	45746157	45746266	45746216	45746221	45746242	45746180	45746202	other	hsa-mir-221_51_G_u	hsa-mir-221 MI0000298 [110 bases, 6C15E540] [110 bases, 6C15E540] [110 bases, 6C15E540] [110 bases, 6C15E540] [110 bases, 6C15E5 [110 bases, 6C15E540]	51	G	u	1	1	39	43	0.026	1	1	chrX	-	45746157	45746266	45746216	45746221	45746242	45746180	45746202	other	hsa-mir-221_51_G_u	hsa-mir-221 MI0000298 [110 bases, 6C15E540] [110 bases, 6C15E540] [110 bases, 6C15E540] [110 bases, 6C15E540] [110 bases, 6C15E5 [110 bases, 6C15E540]	51	G	u	3	4	16	23	0.188	0.00116	0.00979	chrX	-	45746157	45746266	45746216	45746221	45746242	45746180	45746202	other	hsa-mir-221_51_G_u	hsa-mir-221 MI0000298 [110 bases, 6C15E540] [110 bases, 6C15E540] [110 bases, 6C15E540] [110 bases, 6C15E540] [110 bases, 6C15E5 [110 bases, 6C15E540]	51	G	u	0	0	0	0	0	1	1	chrX	-	45746157	45746266	45746216	45746221	45746242	45746180	45746202	other	hsa-mir-221_51_G_u	hsa-mir-221 MI0000298 [110 bases, 6C15E540] [110 bases, 6C15E540] [110 bases, 6C15E540] [110 bases, 6C15E540] [110 bases, 6C15E5 [110 bases, 6C15E540]	51	G	u	3	3	33	38	0.091	0.123	0.828	chrX	-	45746157	45746266	45746216	45746221	45746242	45746180	45746202	other	hsa-mir-221_51_G_u	hsa-mir-221 MI0000298 [110 bases, 6C15E540] [110 bases, 6C15E540] [110 bases, 6C15E540] [110 bases, 6C15E540] [110 bases, 6C15E5 [110 bases, 6C15E540]	51	G	u	2	2	35	40	0.057	0.417	1	chrX	-	45746157	45746266	45746216	45746221	45746242	45746180	45746202	other	hsa-mir-221_51_G_u	hsa-mir-221 MI0000298 [110 bases, 6C15E540] [110 bases, 6C15E540] [110 bases, 6C15E540] [110 bases, 6C15E540] [110 bases, 6C15E5 [110 bases, 6C15E540]	51	G	u	3	3	15	19	0.2	0.00109	0.00936	chrX	-	45746157	45746266	45746216	45746221	45746242	45746180	45746202	other	hsa-mir-221_51_G_u	hsa-mir-221 MI0000298 [110 bases, 6C15E540] [110 bases, 6C15E540] [110 bases, 6C15E540] [110 bases, 6C15E540] [110 bases, 6C15E5 [110 bases, 6C15E540]	51	G	u	1	1	12	13	0.083	0.287	1	chrX	-	45746157	45746266	45746216	45746221	45746242	45746180	45746202	other	hsa-mir-221_51_G_u	hsa-mir-221 MI0000298 [110 bases, 6C15E540] [110 bases, 6C15E540] [110 bases, 6C15E540] [110 bases, 6C15E540] [110 bases, 6C15E5 [110 bases, 6C15E540]	51	G	u	1	1	28	37	0.036	1	1	chrX	-	45746157	45746266	45746216	45746221	45746242	45746180	45746202	other	hsa-mir-221_51_G_u	hsa-mir-221 MI0000298 [110 bases, 6C15E540] [110 bases, 6C15E540] [110 bases, 6C15E540] [110 bases, 6C15E540] [110 bases, 6C15E5 [110 bases, 6C15E540]	51	G	u	5	6	18	24	0.278	1.15e-07	1.66e-06	chrX	-	45746157	45746266	45746216	45746221	45746242	45746180	45746202	other	hsa-mir-221_51_G_u	hsa-mir-221 MI0000298 [110 bases, 6C15E540] [110 bases, 6C15E540] [110 bases, 6C15E540] [110 bases, 6C15E540] [110 bases, 6C15E5 [110 bases, 6C15E540]	51	G	u	1	1	12	18	0.083	0.254	1	chrX	-	45746157	45746266	45746216	45746221	45746242	45746180	45746202	other	hsa-mir-221_51_G_u	hsa-mir-221 MI0000298 [110 bases, 6C15E540] [110 bases, 6C15E540] [110 bases, 6C15E540] [110 bases, 6C15E540] [110 bases, 6C15E5 [110 bases, 6C15E540]	51	G	u	1	1	11	15	0.091	0.227	1	chrX	-	45746157	45746266	45746216	45746221	45746242	45746180	45746202	other	hsa-mir-221_51_G_u	hsa-mir-221 MI0000298 [110 bases, 6C15E540] [110 bases, 6C15E540] [110 bases, 6C15E540] [110 bases, 6C15E540] [110 bases, 6C15E5 [110 bases, 6C15E540]	51	G	u	3	3	29	29	0.103	0.0903	0.629	chrX	-	45746157	45746266	45746216	45746221	45746242	45746180	45746202	other	hsa-mir-221_51_G_u	hsa-mir-221 MI0000298 [110 bases, 6C15E540] [110 bases, 6C15E540] [110 bases, 6C15E540] [110 bases, 6C15E540] [110 bases, 6C15E5 [110 bases, 6C15E540]	51	G	u	0	0	0	0	0	1	1	chrX	-	45746157	45746266	45746216	45746221	45746242	45746180	45746202	other	hsa-mir-221_51_G_u	hsa-mir-221 MI0000298 [110 bases, 6C15E540] [110 bases, 6C15E540] [110 bases, 6C15E540] [110 bases, 6C15E540] [110 bases, 6C15E5 [110 bases, 6C15E540]	51	G	u	1	1	9	11	0.111	0.172	1	chrX	-	45746157	45746266	45746216	45746221	45746242	45746180	45746202	other	hsa-mir-221_51_G_u	hsa-mir-221 MI0000298 [110 bases, 6C15E540] [110 bases, 6C15E540] [110 bases, 6C15E540] [110 bases, 6C15E540] [110 bases, 6C15E5 [110 bases, 6C15E540]	51	G	u	1	1	48	67	0.021	1	1	chrX	-	45746157	45746266	45746216	45746221	45746242	45746180	45746202	other	hsa-mir-221_51_G_u	hsa-mir-221 MI0000298 [110 bases, 6C15E540] [110 bases, 6C15E540] [110 bases, 6C15E540] [110 bases, 6C15E540] [110 bases, 6C15E5 [110 bases, 6C15E540]	51	G	u	1	1	19	29	0.053	0.474	1	chrX	-	45746157	45746266	45746216	45746221	45746242	45746180	45746202	other	hsa-mir-221_51_G_u	hsa-mir-221 MI0000298 [110 bases, 6C15E540] [110 bases, 6C15E540] [110 bases, 6C15E540] [110 bases, 6C15E540] [110 bases, 6C15E5 [110 bases, 6C15E540]	51	G	u	3	2	10	9	0.3	0.000202	0.00201	chrX	-	45746157	45746266	45746216	45746221	45746242	45746180	45746202	other	hsa-mir-221_51_G_u	hsa-mir-221 MI0000298 [110 bases, 6C15E540] [110 bases, 6C15E540] [110 bases, 6C15E540] [110 bases, 6C15E540] [110 bases, 6C15E5 [110 bases, 6C15E540]	51	G	u	0	0	0	0	0	1	1	chrX	-	45746157	45746266	45746216	45746221	45746242	45746180	45746202	other	hsa-mir-221_51_G_u	hsa-mir-221 MI0000298 [110 bases, 6C15E540] [110 bases, 6C15E540] [110 bases, 6C15E540] [110 bases, 6C15E540] [110 bases, 6C15E5 [110 bases, 6C15E540]	51	G	u	3	2	7	5	0.429	4.95e-05	0.000687	chrX	-	45746157	45746266	45746216	45746221	45746242	45746180	45746202	other	hsa-mir-221_51_G_u	hsa-mir-221 MI0000298 [110 bases, 6C15E540] [110 bases, 6C15E540] [110 bases, 6C15E540] [110 bases, 6C15E540] [110 bases, 6C15E5 [110 bases, 6C15E540]	51	G	u	2	1	12	10	0.167	0.0408	0.307	chrX	-	45746157	45746266	45746216	45746221	45746242	45746180	45746202	other	hsa-mir-221_51_G_u	hsa-mir-221 MI0000298 [110 bases, 6C15E540] [110 bases, 6C15E540] [110 bases, 6C15E540] [110 bases, 6C15E540] [110 bases, 6C15E5 [110 bases, 6C15E540]	51	G	u	1	1	13	14	0.077	0.317	1	chrX	-	45746157	45746266	45746216	45746221	45746242	45746180	45746202	other	hsa-mir-221_51_G_u	hsa-mir-221 MI0000298 [110 bases, 6C15E540] [110 bases, 6C15E540] [110 bases, 6C15E540] [110 bases, 6C15E540] [110 bases, 6C15E5 [110 bases, 6C15E540]	51	G	u	3	2	20	13	0.15	0.0437	0.341	chrX	-	45746157	45746266	45746216	45746221	45746242	45746180	45746202	other	hsa-mir-221_51_G_u	hsa-mir-221 MI0000298 [110 bases, 6C15E540] [110 bases, 6C15E540] [110 bases, 6C15E540] [110 bases, 6C15E540] [110 bases, 6C15E5 [110 bases, 6C15E540]	51	G	u	4	3	34	27	0.118	0.051	0.389	chrX	-	45746157	45746266	45746216	45746221	45746242	45746180	45746202	other	hsa-mir-221_51_G_u	hsa-mir-221 MI0000298 [110 bases, 6C15E540] [110 bases, 6C15E540] [110 bases, 6C15E540] [110 bases, 6C15E540] [110 bases, 6C15E5 [110 bases, 6C15E540]	51	G	u	2	3	6	10	0.333	1.24e-05	0.000125	chrX	-	45746157	45746266	45746216	45746221	45746242	45746180	45746202	other	hsa-mir-221_51_G_u	hsa-mir-221 MI0000298 [110 bases, 6C15E540] [110 bases, 6C15E540] [110 bases, 6C15E540] [110 bases, 6C15E540] [110 bases, 6C15E5 [110 bases, 6C15E540]	51	G	u	3	4	8	12	0.375	4.51e-08	5.02e-07	chrX	-	45746157	45746266	45746216	45746221	45746242	45746180	45746202	other	hsa-mir-221_51_G_u	hsa-mir-221 MI0000298 [110 bases, 6C15E540] [110 bases, 6C15E540] [110 bases, 6C15E540] [110 bases, 6C15E540] [110 bases, 6C15E5 [110 bases, 6C15E540]	51	G	u	0	0	0	0	0	1	1	chrX	-	45746157	45746266	45746216	45746221	45746242	45746180	45746202	other	hsa-mir-221_51_G_u	hsa-mir-221 MI0000298 [110 bases, 6C15E540] [110 bases, 6C15E540] [110 bases, 6C15E540] [110 bases, 6C15E540] [110 bases, 6C15E5 [110 bases, 6C15E540]	51	G	u	0	0	0	0	0	1	1	chrX	-	45746157	45746266	45746216	45746221	45746242	45746180	45746202	other	hsa-mir-221_51_G_u	hsa-mir-221 MI0000298 [110 bases, 6C15E540] [110 bases, 6C15E540] [110 bases, 6C15E540] [110 bases, 6C15E540] [110 bases, 6C15E5 [110 bases, 6C15E540]	51	G	u	2	2	6	8	0.333	5.33e-05	0.000527	chrX	-	45746157	45746266	45746216	45746221	45746242	45746180	45746202	other	hsa-mir-221_51_G_u	hsa-mir-221 MI0000298 [110 bases, 6C15E540] [110 bases, 6C15E540] [110 bases, 6C15E540] [110 bases, 6C15E540] [110 bases, 6C15E5 [110 bases, 6C15E540]	51	G	u	0	0	0	0	0	1	1	chrX	-	45746157	45746266	45746216	45746221	45746242	45746180	45746202	other	hsa-mir-221_51_G_u	hsa-mir-221 MI0000298 [110 bases, 6C15E540] [110 bases, 6C15E540] [110 bases, 6C15E540] [110 bases, 6C15E540] [110 bases, 6C15E5 [110 bases, 6C15E540]	51	G	u	0	0	0	0	0	1	1	chrX	-	45746157	45746266	45746216	45746221	45746242	45746180	45746202	other	hsa-mir-221_51_G_u	hsa-mir-221 MI0000298 [110 bases, 6C15E540] [110 bases, 6C15E540] [110 bases, 6C15E540] [110 bases, 6C15E540] [110 bases, 6C15E5 [110 bases, 6C15E540]	51	G	u	5	6	31	40	0.161	0.000612	0.00541	chrX	-	45746157	45746266	45746216	45746221	45746242	45746180	45746202	other	hsa-mir-221_51_G_u	hsa-mir-221 MI0000298 [110 bases, 6C15E540] [110 bases, 6C15E540] [110 bases, 6C15E540] [110 bases, 6C15E540] [110 bases, 6C15E5 [110 bases, 6C15E540]	51	G	u	4	4	21	25	0.19	0.000542	0.00519	chrX	-	45746157	45746266	45746216	45746221	45746242	45746180	45746202	other	hsa-mir-221_51_G_u	hsa-mir-221 MI0000298 [110 bases, 6C15E540] [110 bases, 6C15E540] [110 bases, 6C15E540] [110 bases, 6C15E540] [110 bases, 6C15E5 [110 bases, 6C15E540]	51	G	u	4	5	19	27	0.211	5.31e-05	0.000538	chrX	-	45746157	45746266	45746216	45746221	45746242	45746180	45746202	other	hsa-mir-221_51_G_u	hsa-mir-221 MI0000298 [110 bases, 6C15E540] [110 bases, 6C15E540] [110 bases, 6C15E540] [110 bases, 6C15E540] [110 bases, 6C15E5 [110 bases, 6C15E540]	51	G	u	2	3	23	34	0.087	0.158	0.999	chrX	-	45746157	45746266	45746216	45746221	45746242	45746180	45746202	other	hsa-mir-221_51_G_u	hsa-mir-221 MI0000298 [110 bases, 6C15E540] [110 bases, 6C15E540] [110 bases, 6C15E540] [110 bases, 6C15E540] [110 bases, 6C15E5 [110 bases, 6C15E540]	51	G	u	4	5	13	17	0.308	3.44e-07	3.78e-06	chrX	-	45746157	45746266	45746216	45746221	45746242	45746180	45746202	other	hsa-mir-221_51_G_u	hsa-mir-221 MI0000298 [110 bases, 6C15E540] [110 bases, 6C15E540] [110 bases, 6C15E540] [110 bases, 6C15E540] [110 bases, 6C15E5 [110 bases, 6C15E540]	51	G	u	5	7	18	28	0.278	1.58e-08	2.46e-07	chrX	-	45746157	45746266	45746216	45746221	45746242	45746180	45746202	other	hsa-mir-221_51_G_u	hsa-mir-221 MI0000298 [110 bases, 6C15E540] [110 bases, 6C15E540] [110 bases, 6C15E540] [110 bases, 6C15E540] [110 bases, 6C15E5 [110 bases, 6C15E540]	51	G	u	6	7	18	23	0.333	1.23e-10	1.87e-09	chrX	-	45746157	45746266	45746216	45746221	45746242	45746180	45746202	other	hsa-mir-221_51_G_u	hsa-mir-221 MI0000298 [110 bases, 6C15E540] [110 bases, 6C15E540] [110 bases, 6C15E540] [110 bases, 6C15E540] [110 bases, 6C15E5 [110 bases, 6C15E540]	51	G	u	4	4	33	33	0.121	0.0294	0.24	chrX	-	45746157	45746266	45746216	45746221	45746242	45746180	45746202	other	hsa-mir-221_51_G_u	hsa-mir-221 MI0000298 [110 bases, 6C15E540] [110 bases, 6C15E540] [110 bases, 6C15E540] [110 bases, 6C15E540] [110 bases, 6C15E5 [110 bases, 6C15E540]	51	G	u	3	4	8	12	0.375	1.12e-07	1.26e-06	chrX	-	45746157	45746266	45746216	45746221	45746242	45746180	45746202	other	hsa-mir-221_51_G_u	hsa-mir-221 MI0000298 [110 bases, 6C15E540] [110 bases, 6C15E540] [110 bases, 6C15E540] [110 bases, 6C15E540] [110 bases, 6C15E5 [110 bases, 6C15E540]	51	G	u	3	2	10	8	0.3	0.00048	0.00465	chrX	-	45746157	45746266	45746216	45746221	45746242	45746180	45746202	other	hsa-mir-221_51_G_u	hsa-mir-221 MI0000298 [110 bases, 6C15E540] [110 bases, 6C15E540] [110 bases, 6C15E540] [110 bases, 6C15E540] [110 bases, 6C15E5 [110 bases, 6C15E540]	51	G	u	1	1	8	8	0.125	0.163	1	chrX	-	45746157	45746266	45746216	45746221	45746242	45746180	45746202	other	hsa-mir-221_51_G_u	hsa-mir-221 MI0000298 [110 bases, 6C15E540] [110 bases, 6C15E540] [110 bases, 6C15E540] [110 bases, 6C15E540] [110 bases, 6C15E5 [110 bases, 6C15E540]	51	G	u	3	2	37	25	0.081	0.235	1	chrX	-	45746157	45746266	45746216	45746221	45746242	45746180	45746202	other	hsa-mir-221_51_G_u	hsa-mir-221 MI0000298 [110 bases, 6C15E540] [110 bases, 6C15E540] [110 bases, 6C15E540] [110 bases, 6C15E540] [110 bases, 6C15E5 [110 bases, 6C15E540]	51	G	u	1	0	7	4	0.143	0.179	1	chrX	-	45746157	45746266	45746216	45746221	45746242	45746180	45746202	other	hsa-mir-221_51_G_u	hsa-mir-221 MI0000298 [110 bases, 6C15E540] [110 bases, 6C15E540] [110 bases, 6C15E540] [110 bases, 6C15E540] [110 bases, 6C15E5 [110 bases, 6C15E540]	51	G	u	2	2	14	14	0.143	0.0534	0.382	chrX	-	45746157	45746266	45746216	45746221	45746242	45746180	45746202	other	hsa-mir-221_51_G_u	hsa-mir-221 MI0000298 [110 bases, 6C15E540] [110 bases, 6C15E540] [110 bases, 6C15E540] [110 bases, 6C15E540] [110 bases, 6C15E5 [110 bases, 6C15E540]	51	G	u	0	0	0	0	0	1	1	chrX	-	45746157	45746266	45746216	45746221	45746242	45746180	45746202	other	hsa-mir-221_51_G_u	hsa-mir-221 MI0000298 [110 bases, 6C15E540] [110 bases, 6C15E540] [110 bases, 6C15E540] [110 bases, 6C15E540] [110 bases, 6C15E5 [110 bases, 6C15E540]	51	G	u	8	4	16	9	0.5	1.71e-10	3.55e-09	chrX	-	45746157	45746266	45746216	45746221	45746242	45746180	45746202	other	hsa-mir-221_51_G_u	hsa-mir-221 MI0000298 [110 bases, 6C15E540] [110 bases, 6C15E540] [110 bases, 6C15E540] [110 bases, 6C15E540] [110 bases, 6C15E5 [110 bases, 6C15E540]	51	G	u	1	1	2	2	0.5	0.0014	0.0116	chrX	-	45746157	45746266	45746216	45746221	45746242	45746180	45746202	other	hsa-mir-221_51_G_u	hsa-mir-221 MI0000298 [110 bases, 6C15E540] [110 bases, 6C15E540] [110 bases, 6C15E540] [110 bases, 6C15E540] [110 bases, 6C15E5 [110 bases, 6C15E540]	51	G	u	3	2	23	17	0.13	0.062	0.428	chrX	-	45746157	45746266	45746216	45746221	45746242	45746180	45746202	other	hsa-mir-221_51_G_u	hsa-mir-221 MI0000298 [110 bases, 6C15E540] [110 bases, 6C15E540] [110 bases, 6C15E540] [110 bases, 6C15E540] [110 bases, 6C15E5 [110 bases, 6C15E540]	51	G	u	1	0	10	9	0.1	0.243	1	chrX	-	45746157	45746266	45746216	45746221	45746242	45746180	45746202	other	hsa-mir-221_51_G_u	hsa-mir-221 MI0000298 [110 bases, 6C15E540] [110 bases, 6C15E540] [110 bases, 6C15E540] [110 bases, 6C15E540] [110 bases, 6C15E5 [110 bases, 6C15E540]	51	G	u	1	0	22	17	0.045	1	1	chrX	-	45746157	45746266	45746216	45746221	45746242	45746180	45746202	other	hsa-mir-221_51_G_u	hsa-mir-221 MI0000298 [110 bases, 6C15E540] [110 bases, 6C15E540] [110 bases, 6C15E540] [110 bases, 6C15E540] [110 bases, 6C15E5 [110 bases, 6C15E540]	51	G	u	4	4	18	18	0.222	0.000353	0.00339	chrX	-	45746157	45746266	45746216	45746221	45746242	45746180	45746202	other	hsa-mir-221_51_G_u	hsa-mir-221 MI0000298 [110 bases, 6C15E540] [110 bases, 6C15E540] [110 bases, 6C15E540] [110 bases, 6C15E540] [110 bases, 6C15E5 [110 bases, 6C15E540]	51	G	u	4	3	7	5	0.571	9.38e-09	1.67e-07	chrX	-	45746157	45746266	45746216	45746221	45746242	45746180	45746202	other	hsa-mir-221_51_G_u	hsa-mir-221 MI0000298 [110 bases, 6C15E540] [110 bases, 6C15E540] [110 bases, 6C15E540] [110 bases, 6C15E540] [110 bases, 6C15E5 [110 bases, 6C15E540]	51	G	u	1	0	13	10	0.077	0.346	1	chrX	-	45746157	45746266	45746216	45746221	45746242	45746180	45746202	other	hsa-mir-221_51_G_u	hsa-mir-221 MI0000298 [110 bases, 6C15E540] [110 bases, 6C15E540] [110 bases, 6C15E540] [110 bases, 6C15E540] [110 bases, 6C15E5 [110 bases, 6C15E540]	51	G	u	1	1	6	8	0.167	0.0624	0.404	chrX	-	45746157	45746266	45746216	45746221	45746242	45746180	45746202	other	hsa-mir-221_51_G_u	hsa-mir-221 MI0000298 [110 bases, 6C15E540] [110 bases, 6C15E540] [110 bases, 6C15E540] [110 bases, 6C15E540] [110 bases, 6C15E5 [110 bases, 6C15E540]	51	G	u	5	3	23	16	0.217	0.000881	0.0084	chrX	-	45746157	45746266	45746216	45746221	45746242	45746180	45746202	other	hsa-mir-221_51_G_u	hsa-mir-221 MI0000298 [110 bases, 6C15E540] [110 bases, 6C15E540] [110 bases, 6C15E540] [110 bases, 6C15E540] [110 bases, 6C15E5 [110 bases, 6C15E540]	51	G	u	4	2	18	10	0.222	0.00507	0.0473	chrX	-	45746157	45746266	45746216	45746221	45746242	45746180	45746202	other	hsa-mir-221_51_G_u	hsa-mir-221 MI0000298 [110 bases, 6C15E540] [110 bases, 6C15E540] [110 bases, 6C15E540] [110 bases, 6C15E540] [110 bases, 6C15E5 [110 bases, 6C15E540]	51	G	u	5	5	22	22	0.227	5.42e-05	0.000491	chrX	-	45746157	45746266	45746216	45746221	45746242	45746180	45746202	other	hsa-mir-221_51_G_u	hsa-mir-221 MI0000298 [110 bases, 6C15E540] [110 bases, 6C15E540] [110 bases, 6C15E540] [110 bases, 6C15E540] [110 bases, 6C15E5 [110 bases, 6C15E540]	51	G	u	27	8	57	18	0.474	1.11e-16	2.97e-15	chrX	-	45746157	45746266	45746216	45746221	45746242	45746180	45746202	other	hsa-mir-221_51_G_u	hsa-mir-221 MI0000298 [110 bases, 6C15E540] [110 bases, 6C15E540] [110 bases, 6C15E540] [110 bases, 6C15E540] [110 bases, 6C15E5 [110 bases, 6C15E540]	51	G	u	8	5	21	13	0.381	1.78e-08	2.94e-07	chrX	-	45746157	45746266	45746216	45746221	45746242	45746180	45746202	other	hsa-mir-221_51_G_u	hsa-mir-221 MI0000298 [110 bases, 6C15E540] [110 bases, 6C15E540] [110 bases, 6C15E540] [110 bases, 6C15E540] [110 bases, 6C15E5 [110 bases, 6C15E540]	51	G	u	70	7	252	26	0.278	3.19e-08	1.03e-06	chrX	-	45746157	45746266	45746216	45746221	45746242	45746180	45746202	other	hsa-mir-221_51_G_u	hsa-mir-221 MI0000298 [110 bases, 6C15E540] [110 bases, 6C15E540] [110 bases, 6C15E540] [110 bases, 6C15E540] [110 bases, 6C15E5 [110 bases, 6C15E540]	51	G	u	3	0	12	3	0.25	0.0339	0.3	chrX	-	45746157	45746266	45746216	45746221	45746242	45746180	45746202	other	hsa-mir-221_51_G_u	hsa-mir-221 MI0000298 [110 bases, 6C15E540] [110 bases, 6C15E540] [110 bases, 6C15E540] [110 bases, 6C15E540] [110 bases, 6C15E5 [110 bases, 6C15E540]	51	G	u	6	4	27	19	0.222	0.000221	0.00216	chrX	-	45746157	45746266	45746216	45746221	45746242	45746180	45746202	other	hsa-mir-221_51_G_u	hsa-mir-221 MI0000298 [110 bases, 6C15E540] [110 bases, 6C15E540] [110 bases, 6C15E540] [110 bases, 6C15E540] [110 bases, 6C15E5 [110 bases, 6C15E540]	51	G	u	4	6	15	23	0.267	6.63e-07	6.8e-06	chrX	-	45746157	45746266	45746216	45746221	45746242	45746180	45746202	other	hsa-mir-221_51_G_u	hsa-mir-221 MI0000298 [110 bases, 6C15E540] [110 bases, 6C15E540] [110 bases, 6C15E540] [110 bases, 6C15E540] [110 bases, 6C15E5 [110 bases, 6C15E540]	51	G	u	11	11	24	25	0.458	0	0	chrX	-	45746157	45746266	45746216	45746221	45746242	45746180	45746202	other	hsa-mir-221_51_G_u	hsa-mir-221 MI0000298 [110 bases, 6C15E540] [110 bases, 6C15E540] [110 bases, 6C15E540] [110 bases, 6C15E540] [110 bases, 6C15E5 [110 bases, 6C15E540]	51	G	u	1	0	31	19	0.032	1	1	chrX	-	45746157	45746266	45746216	45746221	45746242	45746180	45746202	other	hsa-mir-221_51_G_u	hsa-mir-221 MI0000298 [110 bases, 6C15E540] [110 bases, 6C15E540] [110 bases, 6C15E540] [110 bases, 6C15E540] [110 bases, 6C15E5 [110 bases, 6C15E540]	51	G	u	2	2	5	5	0.4	0.000123	0.00113	chrX	-	45746157	45746266	45746216	45746221	45746242	45746180	45746202	other	hsa-mir-221_51_G_u	hsa-mir-221 MI0000298 [110 bases, 6C15E540] [110 bases, 6C15E540] [110 bases, 6C15E540] [110 bases, 6C15E540] [110 bases, 6C15E5 [110 bases, 6C15E540]	51	G	u	8	6	36	30	0.222	6.46e-06	0.000104	chrX	-	45746157	45746266	45746216	45746221	45746242	45746180	45746202	other	hsa-mir-221_51_G_u	hsa-mir-221 MI0000298 [110 bases, 6C15E540] [110 bases, 6C15E540] [110 bases, 6C15E540] [110 bases, 6C15E540] [110 bases, 6C15E5 [110 bases, 6C15E540]	51	G	u	1	0	6	5	0.167	0.104	0.728	chrX	-	45746157	45746266	45746216	45746221	45746242	45746180	45746202	other	hsa-mir-221_51_G_u	hsa-mir-221 MI0000298 [110 bases, 6C15E540] [110 bases, 6C15E540] [110 bases, 6C15E540] [110 bases, 6C15E540] [110 bases, 6C15E5 [110 bases, 6C15E540]	51	G	u	3	2	12	9	0.25	0.00216	0.0212	chrX	-	45746157	45746266	45746216	45746221	45746242	45746180	45746202	other	hsa-mir-221_51_G_u	hsa-mir-221 MI0000298 [110 bases, 6C15E540] [110 bases, 6C15E540] [110 bases, 6C15E540] [110 bases, 6C15E540] [110 bases, 6C15E5 [110 bases, 6C15E540]	51	G	u	3	2	10	8	0.3	0.000551	0.00562	chrX	-	45746157	45746266	45746216	45746221	45746242	45746180	45746202	other	hsa-mir-221_51_G_u	hsa-mir-221 MI0000298 [110 bases, 6C15E540] [110 bases, 6C15E540] [110 bases, 6C15E540] [110 bases, 6C15E540] [110 bases, 6C15E5 [110 bases, 6C15E540]	51	G	u	2	1	10	8	0.2	0.0246	0.183	chrX	-	45746157	45746266	45746216	45746221	45746242	45746180	45746202	other	hsa-mir-221_51_G_u	hsa-mir-221 MI0000298 [110 bases, 6C15E540] [110 bases, 6C15E540] [110 bases, 6C15E540] [110 bases, 6C15E540] [110 bases, 6C15E5 [110 bases, 6C15E540]	51	G	u	1	0	5	3	0.2	0.0852	0.561	chrX	-	45746157	45746266	45746216	45746221	45746242	45746180	45746202	other	hsa-mir-221_51_G_u	hsa-mir-221 MI0000298 [110 bases, 6C15E540] [110 bases, 6C15E540] [110 bases, 6C15E540] [110 bases, 6C15E540] [110 bases, 6C15E5 [110 bases, 6C15E540]	51	G	u	2	1	15	12	0.133	0.0906	0.669	chrX	-	45746157	45746266	45746216	45746221	45746242	45746180	45746202	other	hsa-mir-221_51_G_u	hsa-mir-221 MI0000298 [110 bases, 6C15E540] [110 bases, 6C15E540] [110 bases, 6C15E540] [110 bases, 6C15E540] [110 bases, 6C15E5 [110 bases, 6C15E540]	51	G	u	5	6	16	21	0.312	8.3e-09	1.27e-07	chrX	-	45746157	45746266	45746216	45746221	45746242	45746180	45746202	other	hsa-mir-221_51_G_u	hsa-mir-221 MI0000298 [110 bases, 6C15E540] [110 bases, 6C15E540] [110 bases, 6C15E540] [110 bases, 6C15E540] [110 bases, 6C15E5 [110 bases, 6C15E540]	51	G	u	0	0	0	0	0	1	1	chrX	-	45746157	45746266	45746216	45746221	45746242	45746180	45746202	other	hsa-mir-221_51_G_u	hsa-mir-221 MI0000298 [110 bases, 6C15E540] [110 bases, 6C15E540] [110 bases, 6C15E540] [110 bases, 6C15E540] [110 bases, 6C15E5 [110 bases, 6C15E540]	51	G	u	3	4	5	8	0.6	2.29e-13	3.79e-12	chrX	-	45746157	45746266	45746216	45746221	45746242	45746180	45746202	other	hsa-mir-221_51_G_u	hsa-mir-221 MI0000298 [110 bases, 6C15E540] [110 bases, 6C15E540] [110 bases, 6C15E540] [110 bases, 6C15E540] [110 bases, 6C15E5 [110 bases, 6C15E540]	51	G	u	1	1	4	5	0.25	0.0154	0.114	chrX	-	45746157	45746266	45746216	45746221	45746242	45746180	45746202	other	hsa-mir-221_51_G_u	hsa-mir-221 MI0000298 [110 bases, 6C15E540] [110 bases, 6C15E540] [110 bases, 6C15E540] [110 bases, 6C15E540] [110 bases, 6C15E5 [110 bases, 6C15E540]	51	G	u	0	0	0	0	0	1	1	chrX	-	45746157	45746266	45746216	45746221	45746242	45746180	45746202	other	hsa-mir-221_51_G_u	hsa-mir-221 MI0000298 [110 bases, 6C15E540] [110 bases, 6C15E540] [110 bases, 6C15E540] [110 bases, 6C15E540] [110 bases, 6C15E5 [110 bases, 6C15E540]	51	G	u	1	1	4	5	0.25	0.0123	0.0898	chrX	-	45746157	45746266	45746216	45746221	45746242	45746180	45746202	other	hsa-mir-221_51_G_u	hsa-mir-221 MI0000298 [110 bases, 6C15E540] [110 bases, 6C15E540] [110 bases, 6C15E540] [110 bases, 6C15E540] [110 bases, 6C15E5 [110 bases, 6C15E540]	51	G	u	0	0	0	0	0	1	1	chrX	-	45746157	45746266	45746216	45746221	45746242	45746180	45746202	other	hsa-mir-221_51_G_u	hsa-mir-221 MI0000298 [110 bases, 6C15E540] [110 bases, 6C15E540]	51	G	u	25	5	460	102	0.054	0.42	1	chrX	-	45746157	45746266	45746216	45746221	45746242	45746180	45746202	other	hsa-mir-221_51_G_u	hsa-mir-221 MI0000298 [110 bases, 6C15E540] [110 bases, 6C15E540] [110 bases, 6C15E540]	51	G	u	26	6	142	35	0.183	0.000127	0.00241	chrX	-	45746157	45746266	45746216	45746221	45746242	45746180	45746202	other	hsa-mir-221_51_G_u	hsa-mir-221 MI0000298 [110 bases, 6C15E540] [110 bases, 6C15E540]	51	G	u	4	2	33	22	0.121	0.0624	0.462	chrX	-	45746157	45746266	45746216	45746221	45746242	45746180	45746202	other	hsa-mir-221_51_G_u	hsa-mir-221 MI0000298 [110 bases, 6C15E540] [110 bases, 6C15E540] [110 bases, 6C15E540]	51	G	u	8	1	55	12	0.145	0.0635	0.655	chrX	-	45746157	45746266	45746216	45746221	45746242	45746180	45746202	other	hsa-mir-221_51_G_u	hsa-mir-221 MI0000298 [110 bases, 6C15E540] [110 bases, 6C15E540] [110 bases, 6C15E540]	51	G	u	32	6	272	56	0.118	0.01	0.142	chrX	-	45746157	45746266	45746216	45746221	45746242	45746180	45746202	other	hsa-mir-221_51_G_u	hsa-mir-221 MI0000298 [110 bases, 6C15E540] [110 bases, 6C15E540] [110 bases, 6C15E540]	51	G	u	6	2	31	12	0.194	0.0112	0.114	chrX	-	45746157	45746266	45746216	45746221	45746242	45746180	45746202	other	hsa-mir-221_51_G_u	hsa-mir-221 MI0000298 [110 bases, 6C15E540] [110 bases, 6C15E540] [110 bases, 6C15E540]	51	G	u	5	0	64	12	0.078	0.323	1	chrX	-	45746157	45746266	45746216	45746221	45746242	45746180	45746202	other	hsa-mir-221_51_G_u	hsa-mir-221 MI0000298 [110 bases, 6C15E540] [110 bases, 6C15E540] [110 bases, 6C15E540]	51	G	u	31	5	116	20	0.267	3.93e-06	9.66e-05	chrX	-	45746157	45746266	45746216	45746221	45746242	45746180	45746202	other	hsa-mir-221_51_G_u	hsa-mir-221 MI0000298 [110 bases, 6C15E540] [110 bases, 6C15E540]	51	G	u	2	1	11	6	0.182	0.0627	0.434	chrX	-	45746157	45746266	45746216	45746221	45746242	45746180	45746202	other	hsa-mir-221_51_G_u	hsa-mir-221 MI0000298 [110 bases, 6C15E540] [110 bases, 6C15E540] [110 bases, 6C15E540]	51	G	u	1	0	23	3	0.043	1	1	chrX	-	45746157	45746266	45746216	45746221	45746242	45746180	45746202	other	hsa-mir-221_51_G_u	hsa-mir-221 MI0000298 [110 bases, 6C15E540] [110 bases, 6C15E540] [110 bases, 6C15E540]	51	G	u	58	9	399	64	0.145	0.000215	0.00413	chrX	-	45746157	45746266	45746216	45746221	45746242	45746180	45746202	other	hsa-mir-221_51_G_u	hsa-mir-221 MI0000298 [110 bases, 6C15E540] [110 bases, 6C15E540] [110 bases, 6C15E540]	51	G	u	5	1	144	50	0.035	1	1	chrX	-	45746157	45746266	45746216	45746221	45746242	45746180	45746202	other	hsa-mir-221_51_G_u	hsa-mir-221 MI0000298 [110 bases, 6C15E540] [110 bases, 6C15E540] [110 bases, 6C15E540] [110 bases, 6C15E540] [110 bases, 6C15E5 [110 bases, 6C15E540]	51	G	u	0	0	0	0	0	1	1	chrX	-	45746157	45746266	45746216	45746221	45746242	45746180	45746202	other	hsa-mir-221_51_G_u	hsa-mir-221 MI0000298 [110 bases, 6C15E540] [110 bases, 6C15E540] [110 bases, 6C15E540] [110 bases, 6C15E540] [110 bases, 6C15E5 [110 bases, 6C15E540]	51	G	u	0	0	0	0	0	1	1	chrX	-	45746157	45746266	45746216	45746221	45746242	45746180	45746202	other	hsa-mir-221_51_G_u	hsa-mir-221 MI0000298 [110 bases, 6C15E540] [110 bases, 6C15E540] [110 bases, 6C15E540] [110 bases, 6C15E540] [110 bases, 6C15E5 [110 bases, 6C15E540]	51	G	u	0	0	0	0	0	1	1	chrX	-	45746157	45746266	45746216	45746221	45746242	45746180	45746202	other	hsa-mir-221_51_G_u	hsa-mir-221 MI0000298 [110 bases, 6C15E540] [110 bases, 6C15E540] [110 bases, 6C15E540] [110 bases, 6C15E540] [110 bases, 6C15E5 [110 bases, 6C15E540]	51	G	u	0	0	0	0	0	1	1	chrX	-	45746157	45746266	45746216	45746221	45746242	45746180	45746202	other	hsa-mir-221_51_G_u	hsa-mir-221 MI0000298 [110 bases, 6C15E540] [110 bases, 6C15E540] [110 bases, 6C15E540]	51	G	u	31	54	52	90	0.596	0	0	chrX	-	45746157	45746266	45746216	45746221	45746242	45746180	45746202	other	hsa-mir-221_51_G_u	hsa-mir-221 MI0000298 [110 bases, 6C15E540] [110 bases, 6C15E540] [110 bases, 6C15E540]	51	G	u	18	27	37	56	0.486	0	0	chrX	-	45746157	45746266	45746216	45746221	45746242	45746180	45746202	other	hsa-mir-221_51_G_u	hsa-mir-221 MI0000298 [110 bases, 6C15E540] [110 bases, 6C15E540] [110 bases, 6C15E540]	51	G	u	19	26	38	52	0.5	0	0	chrX	-	45746157	45746266	45746216	45746221	45746242	45746180	45746202	other	hsa-mir-221_51_G_u	hsa-mir-221 MI0000298 [110 bases, 6C15E540] [110 bases, 6C15E540] [110 bases, 6C15E540] [110 bases, 6C15E540] [110 bases, 6C15E5 [110 bases, 6C15E540]	51	G	u	0	0	0	0	0	1	1	chrX	-	45746157	45746266	45746216	45746221	45746242	45746180	45746202	other	hsa-mir-221_51_G_u	hsa-mir-221 MI0000298 [110 bases, 6C15E540] [110 bases, 6C15E540] [110 bases, 6C15E540] [110 bases, 6C15E540] [110 bases, 6C15E5 [110 bases, 6C15E540]	51	G	u	0	0	0	0	0	1	1	chrX	-	45746157	45746266	45746216	45746221	45746242	45746180	45746202	other	hsa-mir-221_51_G_u	hsa-mir-221 MI0000298 [110 bases, 6C15E540] [110 bases, 6C15E540] [110 bases, 6C15E540] [110 bases, 6C15E540] [110 bases, 6C15E5 [110 bases, 6C15E540]	51	G	u	0	0	0	0	0	1	1	chrX	-	45746157	45746266	45746216	45746221	45746242	45746180	45746202	other	hsa-mir-221_51_G_u	hsa-mir-221 MI0000298 [110 bases, 6C15E540] [110 bases, 6C15E540] [110 bases, 6C15E540] [110 bases, 6C15E540] [110 bases, 6C15E5 [110 bases, 6C15E540]	51	G	u	0	0	0	0	0	1	1	chrX	-	45746157	45746266	45746216	45746221	45746242	45746180	45746202	other	hsa-mir-221_51_G_u	hsa-mir-221 MI0000298 [110 bases, 6C15E540] [110 bases, 6C15E540] [110 bases, 6C15E540] [110 bases, 6C15E540] [110 bases, 6C15E5 [110 bases, 6C15E540]	51	G	u	0	0	0	0	0	1	1	chrX	-	45746157	45746266	45746216	45746221	45746242	45746180	45746202	other	hsa-mir-221_51_G_u	hsa-mir-221 MI0000298 [110 bases, 6C15E540] [110 bases, 6C15E540] [110 bases, 6C15E540] [110 bases, 6C15E540] [110 bases, 6C15E5 [110 bases, 6C15E540]	51	G	u	0	0	0	0	0	1	1	chrX	-	45746157	45746266	45746216	45746221	45746242	45746180	45746202	other	hsa-mir-221_51_G_u	hsa-mir-221 MI0000298 [110 bases, 6C15E540] [110 bases, 6C15E540] [110 bases, 6C15E540] [110 bases, 6C15E540] [110 bases, 6C15E5 [110 bases, 6C15E540]	51	G	u	0	0	0	0	0	1	1	chrX	-	45746157	45746266	45746216	45746221	45746242	45746180	45746202	other	hsa-mir-221_51_G_u	hsa-mir-221 MI0000298 [110 bases, 6C15E540] [110 bases, 6C15E540] [110 bases, 6C15E540] [110 bases, 6C15E540] [110 bases, 6C15E5 [110 bases, 6C15E540]	51	G	u	0	0	0	0	0	1	1	chrX	-	45746157	45746266	45746216	45746221	45746242	45746180	45746202	other	hsa-mir-221_51_G_u	hsa-mir-221 MI0000298 [110 bases, 6C15E540] [110 bases, 6C15E540] [110 bases, 6C15E540] [110 bases, 6C15E540] [110 bases, 6C15E5 [110 bases, 6C15E540]	51	G	u	0	0	0	0	0	1	1	chrX	-	45746157	45746266	45746216	45746221	45746242	45746180	45746202	other	hsa-mir-221_51_G_u	hsa-mir-221 MI0000298 [110 bases, 6C15E540] [110 bases, 6C15E540] [110 bases, 6C15E540] [110 bases, 6C15E540] [110 bases, 6C15E5 [110 bases, 6C15E540]	51	G	u	10	4	21	10	0.476	2.38e-10	6.13e-09	chrX	-	45746157	45746266	45746216	45746221	45746242	45746180	45746202	other	hsa-mir-221_51_G_u	hsa-mir-221 MI0000298 [110 bases, 6C15E540] [110 bases, 6C15E540] [110 bases, 6C15E540] [110 bases, 6C15E540] [110 bases, 6C15E5 [110 bases, 6C15E540]	51	G	u	0	0	0	0	0	1	1	chrX	-	45746157	45746266	45746216	45746221	45746242	45746180	45746202	other	hsa-mir-221_51_G_u	hsa-mir-221 MI0000298 [110 bases, 6C15E540] [110 bases, 6C15E540] [110 bases, 6C15E540] [110 bases, 6C15E540] [110 bases, 6C15E5 [110 bases, 6C15E540]	51	G	u	0	0	0	0	0	1	1	chrX	-	45746157	45746266	45746216	45746221	45746242	45746180	45746202	other	hsa-mir-221_51_G_u	hsa-mir-221 MI0000298 [110 bases, 6C15E540] [110 bases, 6C15E540] [110 bases, 6C15E540] [110 bases, 6C15E540] [110 bases, 6C15E5 [110 bases, 6C15E540]	51	G	u	0	0	0	0	0	1	1	chrX	-	45746157	45746266	45746216	45746221	45746242	45746180	45746202	other	hsa-mir-221_51_G_u	hsa-mir-221 MI0000298 [110 bases, 6C15E540] [110 bases, 6C15E540] [110 bases, 6C15E540] [110 bases, 6C15E540] [110 bases, 6C15E5 [110 bases, 6C15E540]	51	G	u	1	1	1	1	1	1.57e-07	2.13e-06	chrX	-	45746157	45746266	45746216	45746221	45746242	45746180	45746202	other	hsa-mir-221_51_G_u	hsa-mir-221 MI0000298 [110 bases, 6C15E540] [110 bases, 6C15E540] [110 bases, 6C15E540] [110 bases, 6C15E540] [110 bases, 6C15E5 [110 bases, 6C15E540]	51	G	u	1	1	2	2	0.5	0.00149	0.0177	chrX	-	45746157	45746266	45746216	45746221	45746242	45746180	45746202	other	hsa-mir-221_51_G_u	hsa-mir-221 MI0000298 [110 bases, 6C15E540] [110 bases, 6C15E540] [110 bases, 6C15E540] [110 bases, 6C15E540] [110 bases, 6C15E5 [110 bases, 6C15E540]	51	G	u	0	0	0	0	0	1	1	chrX	-	45746157	45746266	45746216	45746221	45746242	45746180	45746202	other	hsa-mir-221_51_G_u	hsa-mir-221 MI0000298 [110 bases, 6C15E540] [110 bases, 6C15E540] [110 bases, 6C15E540] [110 bases, 6C15E540] [110 bases, 6C15E5 [110 bases, 6C15E540]	51	G	u	0	0	0	0	0	1	1	chrX	-	45746157	45746266	45746216	45746221	45746242	45746180	45746202	other	hsa-mir-221_51_G_u	hsa-mir-221 MI0000298 [110 bases, 6C15E540] [110 bases, 6C15E540] [110 bases, 6C15E540] [110 bases, 6C15E540] [110 bases, 6C15E5 [110 bases, 6C15E540]	51	G	u	1	1	1	1	1	4.15e-06	6.02e-05	chrX	-	45746157	45746266	45746216	45746221	45746242	45746180	45746202	other	hsa-mir-221_51_G_u	hsa-mir-221 MI0000298 [110 bases, 6C15E540] [110 bases, 6C15E540] [110 bases, 6C15E540] [110 bases, 6C15E540] [110 bases, 6C15E5 [110 bases, 6C15E540]	51	G	u	0	0	0	0	0	1	1	chrX	-	45746157	45746266	45746216	45746221	45746242	45746180	45746202	other	3'-U before central loop	3'-U before central loop	not specified	not specified	not specified	not specified	SRR2915344	54	0.596	0	not	not	0.000708872	0.00671578
hsa-mir-221_87_C_u	hsa-mir-221 MI0000298 [110 bases, 6C15E540] [110 bases, 6C15E540] [110 bases, 6C15E540] [110 bases, 6C15E540] [110 bases, 6C15E5 [110 bases, 6C15E540]	87	C	u	827	1159	6255	8767	0.132	0	0	chrX	-	45746157	45746266	45746180	45746221	45746242	45746180	45746202	C-to-U	hsa-mir-221_87_C_u	hsa-mir-221 MI0000298 [110 bases, 6C15E540] [110 bases, 6C15E540] [110 bases, 6C15E540] [110 bases, 6C15E540] [110 bases, 6C15E5 [110 bases, 6C15E540]	87	C	u	736	870	6223	7358	0.118	0	0	chrX	-	45746157	45746266	45746180	45746221	45746242	45746180	45746202	C-to-U	hsa-mir-221_87_C_u	hsa-mir-221 MI0000298 [110 bases, 6C15E540] [110 bases, 6C15E540] [110 bases, 6C15E540] [110 bases, 6C15E540] [110 bases, 6C15E5 [110 bases, 6C15E540]	87	C	u	629	776	5659	6989	0.111	0	0	chrX	-	45746157	45746266	45746180	45746221	45746242	45746180	45746202	C-to-U	hsa-mir-221_87_C_u	hsa-mir-221 MI0000298 [110 bases, 6C15E540] [110 bases, 6C15E540] [110 bases, 6C15E540] [110 bases, 6C15E540] [110 bases, 6C15E5 [110 bases, 6C15E540]	87	C	u	552	890	4667	7526	0.118	0	0	chrX	-	45746157	45746266	45746180	45746221	45746242	45746180	45746202	C-to-U	hsa-mir-221_87_C_u	hsa-mir-221 MI0000298 [110 bases, 6C15E540] [110 bases, 6C15E540] [110 bases, 6C15E540] [110 bases, 6C15E540] [110 bases, 6C15E5 [110 bases, 6C15E540]	87	C	u	415	678	4270	6978	0.097	0	0	chrX	-	45746157	45746266	45746180	45746221	45746242	45746180	45746202	C-to-U	hsa-mir-221_87_C_u	hsa-mir-221 MI0000298 [110 bases, 6C15E540] [110 bases, 6C15E540] [110 bases, 6C15E540] [110 bases, 6C15E540] [110 bases, 6C15E5 [110 bases, 6C15E540]	87	C	u	955	1088	7450	8490	0.128	0	0	chrX	-	45746157	45746266	45746180	45746221	45746242	45746180	45746202	C-to-U	hsa-mir-221_87_C_u	hsa-mir-221 MI0000298 [110 bases, 6C15E540] [110 bases, 6C15E540] [110 bases, 6C15E540] [110 bases, 6C15E540] [110 bases, 6C15E5 [110 bases, 6C15E540]	87	C	u	490	666	4811	6548	0.102	0	0	chrX	-	45746157	45746266	45746180	45746221	45746242	45746180	45746202	C-to-U	hsa-mir-221_87_C_u	hsa-mir-221 MI0000298 [110 bases, 6C15E540] [110 bases, 6C15E540] [110 bases, 6C15E540] [110 bases, 6C15E540] [110 bases, 6C15E5 [110 bases, 6C15E540]	87	C	u	679	779	6393	7336	0.106	0	0	chrX	-	45746157	45746266	45746180	45746221	45746242	45746180	45746202	C-to-U	hsa-mir-221_87_C_u	hsa-mir-221 MI0000298 [110 bases, 6C15E540] [110 bases, 6C15E540] [110 bases, 6C15E540] [110 bases, 6C15E540] [110 bases, 6C15E5 [110 bases, 6C15E540]	87	C	u	371	574	3731	5777	0.099	0	0	chrX	-	45746157	45746266	45746180	45746221	45746242	45746180	45746202	C-to-U	hsa-mir-221_87_C_u	hsa-mir-221 MI0000298 [110 bases, 6C15E540] [110 bases, 6C15E540] [110 bases, 6C15E540] [110 bases, 6C15E540] [110 bases, 6C15E5 [110 bases, 6C15E540]	87	C	u	702	908	5748	7442	0.122	0	0	chrX	-	45746157	45746266	45746180	45746221	45746242	45746180	45746202	C-to-U	hsa-mir-221_87_C_u	hsa-mir-221 MI0000298 [110 bases, 6C15E540] [110 bases, 6C15E540] [110 bases, 6C15E540] [110 bases, 6C15E540] [110 bases, 6C15E5 [110 bases, 6C15E540]	87	C	u	745	913	6515	7987	0.114	0	0	chrX	-	45746157	45746266	45746180	45746221	45746242	45746180	45746202	C-to-U	hsa-mir-221_87_C_u	hsa-mir-221 MI0000298 [110 bases, 6C15E540] [110 bases, 6C15E540] [110 bases, 6C15E540] [110 bases, 6C15E540] [110 bases, 6C15E5 [110 bases, 6C15E540]	87	C	u	525	688	4797	6290	0.109	0	0	chrX	-	45746157	45746266	45746180	45746221	45746242	45746180	45746202	C-to-U	hsa-mir-221_87_C_u	hsa-mir-221 MI0000298 [110 bases, 6C15E540] [110 bases, 6C15E540] [110 bases, 6C15E540] [110 bases, 6C15E540] [110 bases, 6C15E5 [110 bases, 6C15E540]	87	C	u	418	515	3741	4611	0.112	0	0	chrX	-	45746157	45746266	45746180	45746221	45746242	45746180	45746202	C-to-U	hsa-mir-221_87_C_u	hsa-mir-221 MI0000298 [110 bases, 6C15E540] [110 bases, 6C15E540] [110 bases, 6C15E540] [110 bases, 6C15E540] [110 bases, 6C15E5 [110 bases, 6C15E540]	87	C	u	496	552	4030	4493	0.123	0	0	chrX	-	45746157	45746266	45746180	45746221	45746242	45746180	45746202	C-to-U	hsa-mir-221_87_C_u	hsa-mir-221 MI0000298 [110 bases, 6C15E540] [110 bases, 6C15E540] [110 bases, 6C15E540] [110 bases, 6C15E540] [110 bases, 6C15E5 [110 bases, 6C15E540]	87	C	u	470	684	3875	5640	0.121	0	0	chrX	-	45746157	45746266	45746180	45746221	45746242	45746180	45746202	C-to-U	hsa-mir-221_87_C_u	hsa-mir-221 MI0000298 [110 bases, 6C15E540] [110 bases, 6C15E540] [110 bases, 6C15E540] [110 bases, 6C15E540] [110 bases, 6C15E5 [110 bases, 6C15E540]	87	C	u	613	887	5117	7409	0.12	0	0	chrX	-	45746157	45746266	45746180	45746221	45746242	45746180	45746202	C-to-U	hsa-mir-221_87_C_u	hsa-mir-221 MI0000298 [110 bases, 6C15E540] [110 bases, 6C15E540] [110 bases, 6C15E540] [110 bases, 6C15E540] [110 bases, 6C15E5 [110 bases, 6C15E540]	87	C	u	474	549	4969	5761	0.095	0	0	chrX	-	45746157	45746266	45746180	45746221	45746242	45746180	45746202	C-to-U	hsa-mir-221_87_C_u	hsa-mir-221 MI0000298 [110 bases, 6C15E540] [110 bases, 6C15E540] [110 bases, 6C15E540] [110 bases, 6C15E540] [110 bases, 6C15E5 [110 bases, 6C15E540]	87	C	u	574	663	5999	6934	0.096	0	0	chrX	-	45746157	45746266	45746180	45746221	45746242	45746180	45746202	C-to-U	hsa-mir-221_87_C_u	hsa-mir-221 MI0000298 [110 bases, 6C15E540] [110 bases, 6C15E540] [110 bases, 6C15E540] [110 bases, 6C15E540] [110 bases, 6C15E5 [110 bases, 6C15E540]	87	C	u	585	772	5690	7515	0.103	0	0	chrX	-	45746157	45746266	45746180	45746221	45746242	45746180	45746202	C-to-U	hsa-mir-221_87_C_u	hsa-mir-221 MI0000298 [110 bases, 6C15E540] [110 bases, 6C15E540] [110 bases, 6C15E540] [110 bases, 6C15E540] [110 bases, 6C15E5 [110 bases, 6C15E540]	87	C	u	369	413	3680	4124	0.1	0	0	chrX	-	45746157	45746266	45746180	45746221	45746242	45746180	45746202	C-to-U	hsa-mir-221_87_C_u	hsa-mir-221 MI0000298 [110 bases, 6C15E540] [110 bases, 6C15E540] [110 bases, 6C15E540] [110 bases, 6C15E540] [110 bases, 6C15E5 [110 bases, 6C15E540]	87	C	u	830	1106	6019	8027	0.138	0	0	chrX	-	45746157	45746266	45746180	45746221	45746242	45746180	45746202	C-to-U	hsa-mir-221_87_C_u	hsa-mir-221 MI0000298 [110 bases, 6C15E540] [110 bases, 6C15E540] [110 bases, 6C15E540] [110 bases, 6C15E540] [110 bases, 6C15E5 [110 bases, 6C15E540]	87	C	u	525	714	5599	7620	0.094	0	0	chrX	-	45746157	45746266	45746180	45746221	45746242	45746180	45746202	C-to-U	hsa-mir-221_87_C_u	hsa-mir-221 MI0000298 [110 bases, 6C15E540] [110 bases, 6C15E540] [110 bases, 6C15E540] [110 bases, 6C15E540] [110 bases, 6C15E5 [110 bases, 6C15E540]	87	C	u	321	498	2722	4230	0.118	0	0	chrX	-	45746157	45746266	45746180	45746221	45746242	45746180	45746202	C-to-U	hsa-mir-221_87_C_u	hsa-mir-221 MI0000298 [110 bases, 6C15E540] [110 bases, 6C15E540] [110 bases, 6C15E540] [110 bases, 6C15E540] [110 bases, 6C15E5 [110 bases, 6C15E540]	87	C	u	414	597	3750	5413	0.11	0	0	chrX	-	45746157	45746266	45746180	45746221	45746242	45746180	45746202	C-to-U	hsa-mir-221_87_C_u	hsa-mir-221 MI0000298 [110 bases, 6C15E540] [110 bases, 6C15E540] [110 bases, 6C15E540] [110 bases, 6C15E540] [110 bases, 6C15E5 [110 bases, 6C15E540]	87	C	u	403	414	3871	3977	0.104	0	0	chrX	-	45746157	45746266	45746180	45746221	45746242	45746180	45746202	C-to-U	hsa-mir-221_87_C_u	hsa-mir-221 MI0000298 [110 bases, 6C15E540] [110 bases, 6C15E540] [110 bases, 6C15E540] [110 bases, 6C15E540] [110 bases, 6C15E5 [110 bases, 6C15E540]	87	C	u	375	545	3780	5498	0.099	0	0	chrX	-	45746157	45746266	45746180	45746221	45746242	45746180	45746202	C-to-U	hsa-mir-221_87_C_u	hsa-mir-221 MI0000298 [110 bases, 6C15E540] [110 bases, 6C15E540] [110 bases, 6C15E540] [110 bases, 6C15E540] [110 bases, 6C15E5 [110 bases, 6C15E540]	87	C	u	379	478	3295	4161	0.115	0	0	chrX	-	45746157	45746266	45746180	45746221	45746242	45746180	45746202	C-to-U	hsa-mir-221_87_C_u	hsa-mir-221 MI0000298 [110 bases, 6C15E540] [110 bases, 6C15E540] [110 bases, 6C15E540] [110 bases, 6C15E540] [110 bases, 6C15E5 [110 bases, 6C15E540]	87	C	u	515	728	3886	5499	0.133	0	0	chrX	-	45746157	45746266	45746180	45746221	45746242	45746180	45746202	C-to-U	hsa-mir-221_87_C_u	hsa-mir-221 MI0000298 [110 bases, 6C15E540] [110 bases, 6C15E540] [110 bases, 6C15E540] [110 bases, 6C15E540] [110 bases, 6C15E5 [110 bases, 6C15E540]	87	C	u	407	640	4229	6653	0.096	0	0	chrX	-	45746157	45746266	45746180	45746221	45746242	45746180	45746202	C-to-U	hsa-mir-221_87_C_u	hsa-mir-221 MI0000298 [110 bases, 6C15E540] [110 bases, 6C15E540] [110 bases, 6C15E540] [110 bases, 6C15E540] [110 bases, 6C15E5 [110 bases, 6C15E540]	87	C	u	465	442	7271	6914	0.064	5.09e-08	8.11e-07	chrX	-	45746157	45746266	45746180	45746221	45746242	45746180	45746202	C-to-U	hsa-mir-221_87_C_u	hsa-mir-221 MI0000298 [110 bases, 6C15E540] [110 bases, 6C15E540] [110 bases, 6C15E540] [110 bases, 6C15E540] [110 bases, 6C15E5 [110 bases, 6C15E540]	87	C	u	151	129	1949	1667	0.077	1.31e-07	2.04e-06	chrX	-	45746157	45746266	45746180	45746221	45746242	45746180	45746202	C-to-U	hsa-mir-221_87_C_u	hsa-mir-221 MI0000298 [110 bases, 6C15E540] [110 bases, 6C15E540] [110 bases, 6C15E540] [110 bases, 6C15E540] [110 bases, 6C15E5 [110 bases, 6C15E540]	87	C	u	504	361	7938	5695	0.063	1.49e-06	2.31e-05	chrX	-	45746157	45746266	45746180	45746221	45746242	45746180	45746202	C-to-U	hsa-mir-221_87_C_u	hsa-mir-221 MI0000298 [110 bases, 6C15E540] [110 bases, 6C15E540] [110 bases, 6C15E540] [110 bases, 6C15E540] [110 bases, 6C15E5 [110 bases, 6C15E540]	87	C	u	966	851	13793	12164	0.07	0	0	chrX	-	45746157	45746266	45746180	45746221	45746242	45746180	45746202	C-to-U	hsa-mir-221_87_C_u	hsa-mir-221 MI0000298 [110 bases, 6C15E540] [110 bases, 6C15E540] [110 bases, 6C15E540] [110 bases, 6C15E540] [110 bases, 6C15E5 [110 bases, 6C15E540]	87	C	u	459	527	7173	8238	0.064	2.83e-09	4.26e-08	chrX	-	45746157	45746266	45746180	45746221	45746242	45746180	45746202	C-to-U	hsa-mir-221_87_C_u	hsa-mir-221 MI0000298 [110 bases, 6C15E540] [110 bases, 6C15E540] [110 bases, 6C15E540] [110 bases, 6C15E540] [110 bases, 6C15E5 [110 bases, 6C15E540]	87	C	u	925	641	15344	10647	0.06	5.61e-07	8.68e-06	chrX	-	45746157	45746266	45746180	45746221	45746242	45746180	45746202	C-to-U	hsa-mir-221_87_C_u	hsa-mir-221 MI0000298 [110 bases, 6C15E540] [110 bases, 6C15E540] [110 bases, 6C15E540] [110 bases, 6C15E540] [110 bases, 6C15E5 [110 bases, 6C15E540]	87	C	u	1182	964	17231	14059	0.069	0	0	chrX	-	45746157	45746266	45746180	45746221	45746242	45746180	45746202	C-to-U	hsa-mir-221_87_C_u	hsa-mir-221 MI0000298 [110 bases, 6C15E540] [110 bases, 6C15E540] [110 bases, 6C15E540] [110 bases, 6C15E540] [110 bases, 6C15E5 [110 bases, 6C15E540]	87	C	u	288	504	5576	9776	0.052	0.227	1	chrX	-	45746157	45746266	45746180	45746221	45746242	45746180	45746202	C-to-U	hsa-mir-221_87_C_u	hsa-mir-221 MI0000298 [110 bases, 6C15E540] [110 bases, 6C15E540] [110 bases, 6C15E540] [110 bases, 6C15E540] [110 bases, 6C15E5 [110 bases, 6C15E540]	87	C	u	497	798	6726	10803	0.074	0	0	chrX	-	45746157	45746266	45746180	45746221	45746242	45746180	45746202	C-to-U	hsa-mir-221_87_C_u	hsa-mir-221 MI0000298 [110 bases, 6C15E540] [110 bases, 6C15E540] [110 bases, 6C15E540] [110 bases, 6C15E540] [110 bases, 6C15E5 [110 bases, 6C15E540]	87	C	u	374	677	5132	9296	0.073	0	0	chrX	-	45746157	45746266	45746180	45746221	45746242	45746180	45746202	C-to-U	hsa-mir-221_87_C_u	hsa-mir-221 MI0000298 [110 bases, 6C15E540] [110 bases, 6C15E540] [110 bases, 6C15E540] [110 bases, 6C15E540] [110 bases, 6C15E5 [110 bases, 6C15E540]	87	C	u	449	674	7442	11186	0.06	2.66e-07	2.87e-06	chrX	-	45746157	45746266	45746180	45746221	45746242	45746180	45746202	C-to-U	hsa-mir-221_87_C_u	hsa-mir-221 MI0000298 [110 bases, 6C15E540] [110 bases, 6C15E540] [110 bases, 6C15E540] [110 bases, 6C15E540] [110 bases, 6C15E5 [110 bases, 6C15E540]	87	C	u	379	561	7030	10409	0.054	0.0335	0.229	chrX	-	45746157	45746266	45746180	45746221	45746242	45746180	45746202	C-to-U	hsa-mir-221_87_C_u	hsa-mir-221 MI0000298 [110 bases, 6C15E540] [110 bases, 6C15E540] [110 bases, 6C15E540] [110 bases, 6C15E540] [110 bases, 6C15E5 [110 bases, 6C15E540]	87	C	u	339	443	6013	7871	0.056	0.00471	0.0369	chrX	-	45746157	45746266	45746180	45746221	45746242	45746180	45746202	C-to-U	hsa-mir-221_87_C_u	hsa-mir-221 MI0000298 [110 bases, 6C15E540] [110 bases, 6C15E540] [110 bases, 6C15E540] [110 bases, 6C15E540] [110 bases, 6C15E5 [110 bases, 6C15E540]	87	C	u	312	444	5550	7900	0.056	0.00562	0.0453	chrX	-	45746157	45746266	45746180	45746221	45746242	45746180	45746202	C-to-U	hsa-mir-221_87_C_u	hsa-mir-221 MI0000298 [110 bases, 6C15E540] [110 bases, 6C15E540] [110 bases, 6C15E540] [110 bases, 6C15E540] [110 bases, 6C15E5 [110 bases, 6C15E540]	87	C	u	705	911	8123	10504	0.087	0	0	chrX	-	45746157	45746266	45746180	45746221	45746242	45746180	45746202	C-to-U	hsa-mir-221_87_C_u	hsa-mir-221 MI0000298 [110 bases, 6C15E540] [110 bases, 6C15E540] [110 bases, 6C15E540] [110 bases, 6C15E540] [110 bases, 6C15E5 [110 bases, 6C15E540]	87	C	u	762	932	6799	8322	0.112	0	0	chrX	-	45746157	45746266	45746180	45746221	45746242	45746180	45746202	C-to-U	hsa-mir-221_87_C_u	hsa-mir-221 MI0000298 [110 bases, 6C15E540] [110 bases, 6C15E540] [110 bases, 6C15E540] [110 bases, 6C15E540] [110 bases, 6C15E5 [110 bases, 6C15E540]	87	C	u	510	743	4678	6817	0.109	0	0	chrX	-	45746157	45746266	45746180	45746221	45746242	45746180	45746202	C-to-U	hsa-mir-221_87_C_u	hsa-mir-221 MI0000298 [110 bases, 6C15E540] [110 bases, 6C15E540] [110 bases, 6C15E540] [110 bases, 6C15E540] [110 bases, 6C15E5 [110 bases, 6C15E540]	87	C	u	500	760	4334	6594	0.115	0	0	chrX	-	45746157	45746266	45746180	45746221	45746242	45746180	45746202	C-to-U	hsa-mir-221_87_C_u	hsa-mir-221 MI0000298 [110 bases, 6C15E540] [110 bases, 6C15E540] [110 bases, 6C15E540] [110 bases, 6C15E540] [110 bases, 6C15E5 [110 bases, 6C15E540]	87	C	u	540	732	4690	6361	0.115	0	0	chrX	-	45746157	45746266	45746180	45746221	45746242	45746180	45746202	C-to-U	hsa-mir-221_87_C_u	hsa-mir-221 MI0000298 [110 bases, 6C15E540] [110 bases, 6C15E540] [110 bases, 6C15E540] [110 bases, 6C15E540] [110 bases, 6C15E5 [110 bases, 6C15E540]	87	C	u	558	868	6754	10512	0.083	0	0	chrX	-	45746157	45746266	45746180	45746221	45746242	45746180	45746202	C-to-U	hsa-mir-221_87_C_u	hsa-mir-221 MI0000298 [110 bases, 6C15E540] [110 bases, 6C15E540] [110 bases, 6C15E540] [110 bases, 6C15E540] [110 bases, 6C15E5 [110 bases, 6C15E540]	87	C	u	669	881	7069	9310	0.095	0	0	chrX	-	45746157	45746266	45746180	45746221	45746242	45746180	45746202	C-to-U	hsa-mir-221_87_C_u	hsa-mir-221 MI0000298 [110 bases, 6C15E540] [110 bases, 6C15E540] [110 bases, 6C15E540] [110 bases, 6C15E540] [110 bases, 6C15E5 [110 bases, 6C15E540]	87	C	u	948	960	8916	9031	0.106	0	0	chrX	-	45746157	45746266	45746180	45746221	45746242	45746180	45746202	C-to-U	hsa-mir-221_87_C_u	hsa-mir-221 MI0000298 [110 bases, 6C15E540] [110 bases, 6C15E540] [110 bases, 6C15E540] [110 bases, 6C15E540] [110 bases, 6C15E5 [110 bases, 6C15E540]	87	C	u	530	798	5468	8239	0.097	0	0	chrX	-	45746157	45746266	45746180	45746221	45746242	45746180	45746202	C-to-U	hsa-mir-221_87_C_u	hsa-mir-221 MI0000298 [110 bases, 6C15E540] [110 bases, 6C15E540] [110 bases, 6C15E540] [110 bases, 6C15E540] [110 bases, 6C15E5 [110 bases, 6C15E540]	87	C	u	377	312	4833	4004	0.078	2.22e-16	4.87e-15	chrX	-	45746157	45746266	45746180	45746221	45746242	45746180	45746202	C-to-U	hsa-mir-221_87_C_u	hsa-mir-221 MI0000298 [110 bases, 6C15E540] [110 bases, 6C15E540] [110 bases, 6C15E540] [110 bases, 6C15E540] [110 bases, 6C15E5 [110 bases, 6C15E540]	87	C	u	401	408	4192	4268	0.096	0	0	chrX	-	45746157	45746266	45746180	45746221	45746242	45746180	45746202	C-to-U	hsa-mir-221_87_C_u	hsa-mir-221 MI0000298 [110 bases, 6C15E540] [110 bases, 6C15E540] [110 bases, 6C15E540] [110 bases, 6C15E540] [110 bases, 6C15E5 [110 bases, 6C15E540]	87	C	u	816	564	7787	5389	0.105	0	0	chrX	-	45746157	45746266	45746180	45746221	45746242	45746180	45746202	C-to-U	hsa-mir-221_87_C_u	hsa-mir-221 MI0000298 [110 bases, 6C15E540] [110 bases, 6C15E540] [110 bases, 6C15E540] [110 bases, 6C15E540] [110 bases, 6C15E5 [110 bases, 6C15E540]	87	C	u	432	286	6192	4111	0.07	3.02e-09	5.73e-08	chrX	-	45746157	45746266	45746180	45746221	45746242	45746180	45746202	C-to-U	hsa-mir-221_87_C_u	hsa-mir-221 MI0000298 [110 bases, 6C15E540] [110 bases, 6C15E540] [110 bases, 6C15E540] [110 bases, 6C15E540] [110 bases, 6C15E5 [110 bases, 6C15E540]	87	C	u	492	503	4406	4509	0.112	0	0	chrX	-	45746157	45746266	45746180	45746221	45746242	45746180	45746202	C-to-U	hsa-mir-221_87_C_u	hsa-mir-221 MI0000298 [110 bases, 6C15E540] [110 bases, 6C15E540] [110 bases, 6C15E540] [110 bases, 6C15E540] [110 bases, 6C15E5 [110 bases, 6C15E540]	87	C	u	260	211	4696	3828	0.055	0.0638	0.468	chrX	-	45746157	45746266	45746180	45746221	45746242	45746180	45746202	C-to-U	hsa-mir-221_87_C_u	hsa-mir-221 MI0000298 [110 bases, 6C15E540] [110 bases, 6C15E540] [110 bases, 6C15E540] [110 bases, 6C15E540] [110 bases, 6C15E5 [110 bases, 6C15E540]	87	C	u	473	273	5704	3296	0.083	0	0	chrX	-	45746157	45746266	45746180	45746221	45746242	45746180	45746202	C-to-U	hsa-mir-221_87_C_u	hsa-mir-221 MI0000298 [110 bases, 6C15E540] [110 bases, 6C15E540] [110 bases, 6C15E540] [110 bases, 6C15E540] [110 bases, 6C15E5 [110 bases, 6C15E540]	87	C	u	187	195	1952	2045	0.096	0	0	chrX	-	45746157	45746266	45746180	45746221	45746242	45746180	45746202	C-to-U	hsa-mir-221_87_C_u	hsa-mir-221 MI0000298 [110 bases, 6C15E540] [110 bases, 6C15E540] [110 bases, 6C15E540] [110 bases, 6C15E540] [110 bases, 6C15E5 [110 bases, 6C15E540]	87	C	u	446	336	4768	3600	0.094	0	0	chrX	-	45746157	45746266	45746180	45746221	45746242	45746180	45746202	C-to-U	hsa-mir-221_87_C_u	hsa-mir-221 MI0000298 [110 bases, 6C15E540] [110 bases, 6C15E540] [110 bases, 6C15E540] [110 bases, 6C15E540] [110 bases, 6C15E5 [110 bases, 6C15E540]	87	C	u	254	234	2723	2518	0.093	0	0	chrX	-	45746157	45746266	45746180	45746221	45746242	45746180	45746202	C-to-U	hsa-mir-221_87_C_u	hsa-mir-221 MI0000298 [110 bases, 6C15E540] [110 bases, 6C15E540] [110 bases, 6C15E540] [110 bases, 6C15E540] [110 bases, 6C15E5 [110 bases, 6C15E540]	87	C	u	357	287	4144	3332	0.086	0	0	chrX	-	45746157	45746266	45746180	45746221	45746242	45746180	45746202	C-to-U	hsa-mir-221_87_C_u	hsa-mir-221 MI0000298 [110 bases, 6C15E540] [110 bases, 6C15E540] [110 bases, 6C15E540] [110 bases, 6C15E540] [110 bases, 6C15E5 [110 bases, 6C15E540]	87	C	u	519	529	5958	6081	0.087	0	0	chrX	-	45746157	45746266	45746180	45746221	45746242	45746180	45746202	C-to-U	hsa-mir-221_87_C_u	hsa-mir-221 MI0000298 [110 bases, 6C15E540] [110 bases, 6C15E540] [110 bases, 6C15E540] [110 bases, 6C15E540] [110 bases, 6C15E5 [110 bases, 6C15E540]	87	C	u	458	361	6066	4786	0.076	3.33e-16	7.72e-15	chrX	-	45746157	45746266	45746180	45746221	45746242	45746180	45746202	C-to-U	hsa-mir-221_87_C_u	hsa-mir-221 MI0000298 [110 bases, 6C15E540] [110 bases, 6C15E540] [110 bases, 6C15E540] [110 bases, 6C15E540] [110 bases, 6C15E5 [110 bases, 6C15E540]	87	C	u	482	382	4911	3901	0.098	0	0	chrX	-	45746157	45746266	45746180	45746221	45746242	45746180	45746202	C-to-U	hsa-mir-221_87_C_u	hsa-mir-221 MI0000298 [110 bases, 6C15E540] [110 bases, 6C15E540] [110 bases, 6C15E540] [110 bases, 6C15E540] [110 bases, 6C15E5 [110 bases, 6C15E540]	87	C	u	402	551	4361	5979	0.092	0	0	chrX	-	45746157	45746266	45746180	45746221	45746242	45746180	45746202	C-to-U	hsa-mir-221_87_C_u	hsa-mir-221 MI0000298 [110 bases, 6C15E540] [110 bases, 6C15E540] [110 bases, 6C15E540] [110 bases, 6C15E540] [110 bases, 6C15E5 [110 bases, 6C15E540]	87	C	u	864	622	8176	5894	0.106	0	0	chrX	-	45746157	45746266	45746180	45746221	45746242	45746180	45746202	C-to-U	hsa-mir-221_87_C_u	hsa-mir-221 MI0000298 [110 bases, 6C15E540] [110 bases, 6C15E540] [110 bases, 6C15E540] [110 bases, 6C15E540] [110 bases, 6C15E5 [110 bases, 6C15E540]	87	C	u	813	478	8706	5120	0.093	0	0	chrX	-	45746157	45746266	45746180	45746221	45746242	45746180	45746202	C-to-U	hsa-mir-221_87_C_u	hsa-mir-221 MI0000298 [110 bases, 6C15E540] [110 bases, 6C15E540] [110 bases, 6C15E540] [110 bases, 6C15E540] [110 bases, 6C15E5 [110 bases, 6C15E540]	87	C	u	615	633	6441	6631	0.095	0	0	chrX	-	45746157	45746266	45746180	45746221	45746242	45746180	45746202	C-to-U	hsa-mir-221_87_C_u	hsa-mir-221 MI0000298 [110 bases, 6C15E540] [110 bases, 6C15E540] [110 bases, 6C15E540] [110 bases, 6C15E540] [110 bases, 6C15E5 [110 bases, 6C15E540]	87	C	u	1742	552	26213	8314	0.066	2.9e-12	6.71e-11	chrX	-	45746157	45746266	45746180	45746221	45746242	45746180	45746202	C-to-U	hsa-mir-221_87_C_u	hsa-mir-221 MI0000298 [110 bases, 6C15E540] [110 bases, 6C15E540] [110 bases, 6C15E540] [110 bases, 6C15E540] [110 bases, 6C15E5 [110 bases, 6C15E540]	87	C	u	942	590	11178	7011	0.084	0	0	chrX	-	45746157	45746266	45746180	45746221	45746242	45746180	45746202	C-to-U	hsa-mir-221_87_C_u	hsa-mir-221 MI0000298 [110 bases, 6C15E540] [110 bases, 6C15E540] [110 bases, 6C15E540] [110 bases, 6C15E540] [110 bases, 6C15E5 [110 bases, 6C15E540]	87	C	u	6536	694	70616	7502	0.093	0	0	chrX	-	45746157	45746266	45746180	45746221	45746242	45746180	45746202	C-to-U	hsa-mir-221_87_C_u	hsa-mir-221 MI0000298 [110 bases, 6C15E540] [110 bases, 6C15E540] [110 bases, 6C15E540] [110 bases, 6C15E540] [110 bases, 6C15E5 [110 bases, 6C15E540]	87	C	u	492	162	5942	1960	0.083	1.34e-11	3.41e-10	chrX	-	45746157	45746266	45746180	45746221	45746242	45746180	45746202	C-to-U	hsa-mir-221_87_C_u	hsa-mir-221 MI0000298 [110 bases, 6C15E540] [110 bases, 6C15E540] [110 bases, 6C15E540] [110 bases, 6C15E540] [110 bases, 6C15E5 [110 bases, 6C15E540]	87	C	u	664	486	6795	4974	0.098	0	0	chrX	-	45746157	45746266	45746180	45746221	45746242	45746180	45746202	C-to-U	hsa-mir-221_87_C_u	hsa-mir-221 MI0000298 [110 bases, 6C15E540] [110 bases, 6C15E540] [110 bases, 6C15E540] [110 bases, 6C15E540] [110 bases, 6C15E5 [110 bases, 6C15E540]	87	C	u	829	1307	9323	14705	0.089	0	0	chrX	-	45746157	45746266	45746180	45746221	45746242	45746180	45746202	C-to-U	hsa-mir-221_87_C_u	hsa-mir-221 MI0000298 [110 bases, 6C15E540] [110 bases, 6C15E540] [110 bases, 6C15E540] [110 bases, 6C15E540] [110 bases, 6C15E5 [110 bases, 6C15E540]	87	C	u	614	650	5908	6260	0.104	0	0	chrX	-	45746157	45746266	45746180	45746221	45746242	45746180	45746202	C-to-U	hsa-mir-221_87_C_u	hsa-mir-221 MI0000298 [110 bases, 6C15E540] [110 bases, 6C15E540] [110 bases, 6C15E540] [110 bases, 6C15E540] [110 bases, 6C15E5 [110 bases, 6C15E540]	87	C	u	814	501	7827	4819	0.104	0	0	chrX	-	45746157	45746266	45746180	45746221	45746242	45746180	45746202	C-to-U	hsa-mir-221_87_C_u	hsa-mir-221 MI0000298 [110 bases, 6C15E540] [110 bases, 6C15E540] [110 bases, 6C15E540] [110 bases, 6C15E540] [110 bases, 6C15E5 [110 bases, 6C15E540]	87	C	u	253	263	3360	3504	0.075	3.19e-12	5.78e-11	chrX	-	45746157	45746266	45746180	45746221	45746242	45746180	45746202	C-to-U	hsa-mir-221_87_C_u	hsa-mir-221 MI0000298 [110 bases, 6C15E540] [110 bases, 6C15E540] [110 bases, 6C15E540] [110 bases, 6C15E540] [110 bases, 6C15E5 [110 bases, 6C15E540]	87	C	u	1346	1139	25301	21410	0.053	0.0159	0.151	chrX	-	45746157	45746266	45746180	45746221	45746242	45746180	45746202	C-to-U	hsa-mir-221_87_C_u	hsa-mir-221 MI0000298 [110 bases, 6C15E540] [110 bases, 6C15E540] [110 bases, 6C15E540] [110 bases, 6C15E540] [110 bases, 6C15E5 [110 bases, 6C15E540]	87	C	u	196	181	3045	2819	0.064	0.000232	0.00249	chrX	-	45746157	45746266	45746180	45746221	45746242	45746180	45746202	C-to-U	hsa-mir-221_87_C_u	hsa-mir-221 MI0000298 [110 bases, 6C15E540] [110 bases, 6C15E540] [110 bases, 6C15E540] [110 bases, 6C15E540] [110 bases, 6C15E5 [110 bases, 6C15E540]	87	C	u	984	792	17315	13950	0.057	0.000107	0.00115	chrX	-	45746157	45746266	45746180	45746221	45746242	45746180	45746202	C-to-U	hsa-mir-221_87_C_u	hsa-mir-221 MI0000298 [110 bases, 6C15E540] [110 bases, 6C15E540] [110 bases, 6C15E540] [110 bases, 6C15E540] [110 bases, 6C15E5 [110 bases, 6C15E540]	87	C	u	1615	1306	21947	17757	0.074	0	0	chrX	-	45746157	45746266	45746180	45746221	45746242	45746180	45746202	C-to-U	hsa-mir-221_87_C_u	hsa-mir-221 MI0000298 [110 bases, 6C15E540] [110 bases, 6C15E540] [110 bases, 6C15E540] [110 bases, 6C15E540] [110 bases, 6C15E5 [110 bases, 6C15E540]	87	C	u	468	382	6984	5701	0.067	1.89e-09	3.34e-08	chrX	-	45746157	45746266	45746180	45746221	45746242	45746180	45746202	C-to-U	hsa-mir-221_87_C_u	hsa-mir-221 MI0000298 [110 bases, 6C15E540] [110 bases, 6C15E540] [110 bases, 6C15E540] [110 bases, 6C15E540] [110 bases, 6C15E5 [110 bases, 6C15E540]	87	C	u	481	381	8723	6919	0.055	0.0249	0.184	chrX	-	45746157	45746266	45746180	45746221	45746242	45746180	45746202	C-to-U	hsa-mir-221_87_C_u	hsa-mir-221 MI0000298 [110 bases, 6C15E540] [110 bases, 6C15E540] [110 bases, 6C15E540] [110 bases, 6C15E540] [110 bases, 6C15E5 [110 bases, 6C15E540]	87	C	u	869	708	13841	11283	0.063	2.32e-10	4.53e-09	chrX	-	45746157	45746266	45746180	45746221	45746242	45746180	45746202	C-to-U	hsa-mir-221_87_C_u	hsa-mir-221 MI0000298 [110 bases, 6C15E540] [110 bases, 6C15E540] [110 bases, 6C15E540] [110 bases, 6C15E540] [110 bases, 6C15E5 [110 bases, 6C15E540]	87	C	u	857	1176	16241	22290	0.053	0.029	0.214	chrX	-	45746157	45746266	45746180	45746221	45746242	45746180	45746202	C-to-U	hsa-mir-221_87_C_u	hsa-mir-221 MI0000298 [110 bases, 6C15E540] [110 bases, 6C15E540] [110 bases, 6C15E540] [110 bases, 6C15E540] [110 bases, 6C15E5 [110 bases, 6C15E540]	87	C	u	126	174	2253	3120	0.056	0.0644	0.4	chrX	-	45746157	45746266	45746180	45746221	45746242	45746180	45746202	C-to-U	hsa-mir-221_87_C_u	hsa-mir-221 MI0000298 [110 bases, 6C15E540] [110 bases, 6C15E540] [110 bases, 6C15E540] [110 bases, 6C15E540] [110 bases, 6C15E5 [110 bases, 6C15E540]	87	C	u	545	896	9032	14855	0.06	3.67e-09	5.35e-08	chrX	-	45746157	45746266	45746180	45746221	45746242	45746180	45746202	C-to-U	hsa-mir-221_87_C_u	hsa-mir-221 MI0000298 [110 bases, 6C15E540] [110 bases, 6C15E540] [110 bases, 6C15E540] [110 bases, 6C15E540] [110 bases, 6C15E5 [110 bases, 6C15E540]	87	C	u	700	968	11616	16073	0.06	1.19e-09	1.89e-08	chrX	-	45746157	45746266	45746180	45746221	45746242	45746180	45746202	C-to-U	hsa-mir-221_87_C_u	hsa-mir-221 MI0000298 [110 bases, 6C15E540] [110 bases, 6C15E540] [110 bases, 6C15E540] [110 bases, 6C15E540] [110 bases, 6C15E5 [110 bases, 6C15E540]	87	C	u	229	345	3340	5037	0.069	7.45e-10	1.2e-08	chrX	-	45746157	45746266	45746180	45746221	45746242	45746180	45746202	C-to-U	hsa-mir-221_87_C_u	hsa-mir-221 MI0000298 [110 bases, 6C15E540] [110 bases, 6C15E540] [110 bases, 6C15E540] [110 bases, 6C15E540] [110 bases, 6C15E5 [110 bases, 6C15E540]	87	C	u	265	397	5363	8034	0.049	1	1	chrX	-	45746157	45746266	45746180	45746221	45746242	45746180	45746202	C-to-U	hsa-mir-221_87_C_u	hsa-mir-221 MI0000298 [110 bases, 6C15E540] [110 bases, 6C15E540] [110 bases, 6C15E540] [110 bases, 6C15E540] [110 bases, 6C15E5 [110 bases, 6C15E540]	87	C	u	385	508	8388	11088	0.046	1	1	chrX	-	45746157	45746266	45746180	45746221	45746242	45746180	45746202	C-to-U	hsa-mir-221_87_C_u	hsa-mir-221 MI0000298 [110 bases, 6C15E540] [110 bases, 6C15E540]	87	C	u	984	219	12326	2752	0.08	3.47e-13	1.14e-11	chrX	-	45746157	45746266	45746180	45746221	45746242	45746180	45746202	C-to-U	hsa-mir-221_87_C_u	hsa-mir-221 MI0000298 [110 bases, 6C15E540] [110 bases, 6C15E540] [110 bases, 6C15E540]	87	C	u	841	212	14386	3633	0.058	0.00965	0.137	chrX	-	45746157	45746266	45746180	45746221	45746242	45746180	45746202	C-to-U	hsa-mir-221_87_C_u	hsa-mir-221 MI0000298 [110 bases, 6C15E540] [110 bases, 6C15E540]	87	C	u	621	415	8698	5815	0.071	3.54e-14	7.52e-13	chrX	-	45746157	45746266	45746180	45746221	45746242	45746180	45746202	C-to-U	hsa-mir-221_87_C_u	hsa-mir-221 MI0000298 [110 bases, 6C15E540] [110 bases, 6C15E540] [110 bases, 6C15E540]	87	C	u	1025	226	22763	5024	0.045	1	1	chrX	-	45746157	45746266	45746180	45746221	45746242	45746180	45746202	C-to-U	hsa-mir-221_87_C_u	hsa-mir-221 MI0000298 [110 bases, 6C15E540] [110 bases, 6C15E540] [110 bases, 6C15E540]	87	C	u	1602	330	24652	5089	0.065	4.68e-07	1.16e-05	chrX	-	45746157	45746266	45746180	45746221	45746242	45746180	45746202	C-to-U	hsa-mir-221_87_C_u	hsa-mir-221 MI0000298 [110 bases, 6C15E540] [110 bases, 6C15E540] [110 bases, 6C15E540]	87	C	u	214	83	3842	1491	0.056	0.156	1	chrX	-	45746157	45746266	45746180	45746221	45746242	45746180	45746202	C-to-U	hsa-mir-221_87_C_u	hsa-mir-221 MI0000298 [110 bases, 6C15E540] [110 bases, 6C15E540] [110 bases, 6C15E540]	87	C	u	156	30	2629	520	0.059	0.164	1	chrX	-	45746157	45746266	45746180	45746221	45746242	45746180	45746202	C-to-U	hsa-mir-221_87_C_u	hsa-mir-221 MI0000298 [110 bases, 6C15E540] [110 bases, 6C15E540] [110 bases, 6C15E540]	87	C	u	907	157	14793	2563	0.061	0.0043	0.0709	chrX	-	45746157	45746266	45746180	45746221	45746242	45746180	45746202	C-to-U	hsa-mir-221_87_C_u	hsa-mir-221 MI0000298 [110 bases, 6C15E540] [110 bases, 6C15E540]	87	C	u	105	61	1879	1096	0.056	0.186	1	chrX	-	45746157	45746266	45746180	45746221	45746242	45746180	45746202	C-to-U	hsa-mir-221_87_C_u	hsa-mir-221 MI0000298 [110 bases, 6C15E540] [110 bases, 6C15E540] [110 bases, 6C15E540]	87	C	u	631	100	15296	2446	0.041	1	1	chrX	-	45746157	45746266	45746180	45746221	45746242	45746180	45746202	C-to-U	hsa-mir-221_87_C_u	hsa-mir-221 MI0000298 [110 bases, 6C15E540] [110 bases, 6C15E540] [110 bases, 6C15E540]	87	C	u	654	106	8671	1407	0.075	6.05e-06	0.000135	chrX	-	45746157	45746266	45746180	45746221	45746242	45746180	45746202	C-to-U	hsa-mir-221_87_C_u	hsa-mir-221 MI0000298 [110 bases, 6C15E540] [110 bases, 6C15E540] [110 bases, 6C15E540]	87	C	u	353	124	6977	2470	0.051	0.446	1	chrX	-	45746157	45746266	45746180	45746221	45746242	45746180	45746202	C-to-U	hsa-mir-221_87_C_u	hsa-mir-221 MI0000298 [110 bases, 6C15E540] [110 bases, 6C15E540] [110 bases, 6C15E540] [110 bases, 6C15E540] [110 bases, 6C15E5 [110 bases, 6C15E540]	87	C	u	2	199	6	598	0.333	0	0	chrX	-	45746157	45746266	45746180	45746221	45746242	45746180	45746202	C-to-U	hsa-mir-221_87_C_u	hsa-mir-221 MI0000298 [110 bases, 6C15E540] [110 bases, 6C15E540] [110 bases, 6C15E540] [110 bases, 6C15E540] [110 bases, 6C15E5 [110 bases, 6C15E540]	87	C	u	4	16	165	675	0.024	1	1	chrX	-	45746157	45746266	45746180	45746221	45746242	45746180	45746202	C-to-U	hsa-mir-221_87_C_u	hsa-mir-221 MI0000298 [110 bases, 6C15E540] [110 bases, 6C15E540] [110 bases, 6C15E540] [110 bases, 6C15E540] [110 bases, 6C15E5 [110 bases, 6C15E540]	87	C	u	6	69	193	2227	0.031	1	1	chrX	-	45746157	45746266	45746180	45746221	45746242	45746180	45746202	C-to-U	hsa-mir-221_87_C_u	hsa-mir-221 MI0000298 [110 bases, 6C15E540] [110 bases, 6C15E540] [110 bases, 6C15E540] [110 bases, 6C15E540] [110 bases, 6C15E5 [110 bases, 6C15E540]	87	C	u	89	175	875	1725	0.102	0	0	chrX	-	45746157	45746266	45746180	45746221	45746242	45746180	45746202	C-to-U	hsa-mir-221_87_C_u	hsa-mir-221 MI0000298 [110 bases, 6C15E540] [110 bases, 6C15E540] [110 bases, 6C15E540]	87	C	u	407	710	25107	43859	0.016	1	1	chrX	-	45746157	45746266	45746180	45746221	45746242	45746180	45746202	C-to-U	hsa-mir-221_87_C_u	hsa-mir-221 MI0000298 [110 bases, 6C15E540] [110 bases, 6C15E540] [110 bases, 6C15E540]	87	C	u	339	518	19393	29654	0.017	1	1	chrX	-	45746157	45746266	45746180	45746221	45746242	45746180	45746202	C-to-U	hsa-mir-221_87_C_u	hsa-mir-221 MI0000298 [110 bases, 6C15E540] [110 bases, 6C15E540] [110 bases, 6C15E540]	87	C	u	268	367	16843	23100	0.016	1	1	chrX	-	45746157	45746266	45746180	45746221	45746242	45746180	45746202	C-to-U	hsa-mir-221_87_C_u	hsa-mir-221 MI0000298 [110 bases, 6C15E540] [110 bases, 6C15E540] [110 bases, 6C15E540] [110 bases, 6C15E540] [110 bases, 6C15E5 [110 bases, 6C15E540]	87	C	u	1726	628	39985	14550	0.043	1	1	chrX	-	45746157	45746266	45746180	45746221	45746242	45746180	45746202	C-to-U	hsa-mir-221_87_C_u	hsa-mir-221 MI0000298 [110 bases, 6C15E540] [110 bases, 6C15E540] [110 bases, 6C15E540] [110 bases, 6C15E540] [110 bases, 6C15E5 [110 bases, 6C15E540]	87	C	u	708	367	14503	7518	0.049	1	1	chrX	-	45746157	45746266	45746180	45746221	45746242	45746180	45746202	C-to-U	hsa-mir-221_87_C_u	hsa-mir-221 MI0000298 [110 bases, 6C15E540] [110 bases, 6C15E540] [110 bases, 6C15E540] [110 bases, 6C15E540] [110 bases, 6C15E5 [110 bases, 6C15E540]	87	C	u	894	1590	8491	15108	0.105	0	0	chrX	-	45746157	45746266	45746180	45746221	45746242	45746180	45746202	C-to-U	hsa-mir-221_87_C_u	hsa-mir-221 MI0000298 [110 bases, 6C15E540] [110 bases, 6C15E540] [110 bases, 6C15E540] [110 bases, 6C15E540] [110 bases, 6C15E5 [110 bases, 6C15E540]	87	C	u	644	1465	5492	12495	0.117	0	0	chrX	-	45746157	45746266	45746180	45746221	45746242	45746180	45746202	C-to-U	hsa-mir-221_87_C_u	hsa-mir-221 MI0000298 [110 bases, 6C15E540] [110 bases, 6C15E540] [110 bases, 6C15E540] [110 bases, 6C15E540] [110 bases, 6C15E5 [110 bases, 6C15E540]	87	C	u	917	1410	9452	14538	0.097	0	0	chrX	-	45746157	45746266	45746180	45746221	45746242	45746180	45746202	C-to-U	hsa-mir-221_87_C_u	hsa-mir-221 MI0000298 [110 bases, 6C15E540] [110 bases, 6C15E540] [110 bases, 6C15E540] [110 bases, 6C15E540] [110 bases, 6C15E5 [110 bases, 6C15E540]	87	C	u	460	855	5493	10213	0.084	0	0	chrX	-	45746157	45746266	45746180	45746221	45746242	45746180	45746202	C-to-U	hsa-mir-221_87_C_u	hsa-mir-221 MI0000298 [110 bases, 6C15E540] [110 bases, 6C15E540] [110 bases, 6C15E540] [110 bases, 6C15E540] [110 bases, 6C15E5 [110 bases, 6C15E540]	87	C	u	976	1439	10969	16181	0.089	0	0	chrX	-	45746157	45746266	45746180	45746221	45746242	45746180	45746202	C-to-U	hsa-mir-221_87_C_u	hsa-mir-221 MI0000298 [110 bases, 6C15E540] [110 bases, 6C15E540] [110 bases, 6C15E540] [110 bases, 6C15E540] [110 bases, 6C15E5 [110 bases, 6C15E540]	87	C	u	429	1624	3082	11669	0.139	0	0	chrX	-	45746157	45746266	45746180	45746221	45746242	45746180	45746202	C-to-U	hsa-mir-221_87_C_u	hsa-mir-221 MI0000298 [110 bases, 6C15E540] [110 bases, 6C15E540] [110 bases, 6C15E540] [110 bases, 6C15E540] [110 bases, 6C15E5 [110 bases, 6C15E540]	87	C	u	6159	2649	57891	24901	0.106	0	0	chrX	-	45746157	45746266	45746180	45746221	45746242	45746180	45746202	C-to-U	hsa-mir-221_87_C_u	hsa-mir-221 MI0000298 [110 bases, 6C15E540] [110 bases, 6C15E540] [110 bases, 6C15E540] [110 bases, 6C15E540] [110 bases, 6C15E5 [110 bases, 6C15E540]	87	C	u	1453	701	10885	5255	0.133	0	0	chrX	-	45746157	45746266	45746180	45746221	45746242	45746180	45746202	C-to-U	hsa-mir-221_87_C_u	hsa-mir-221 MI0000298 [110 bases, 6C15E540] [110 bases, 6C15E540] [110 bases, 6C15E540] [110 bases, 6C15E540] [110 bases, 6C15E5 [110 bases, 6C15E540]	87	C	u	789	868	23612	25995	0.033	1	1	chrX	-	45746157	45746266	45746180	45746221	45746242	45746180	45746202	C-to-U	hsa-mir-221_87_C_u	hsa-mir-221 MI0000298 [110 bases, 6C15E540] [110 bases, 6C15E540] [110 bases, 6C15E540] [110 bases, 6C15E540] [110 bases, 6C15E5 [110 bases, 6C15E540]	87	C	u	573	645	21773	24510	0.026	1	1	chrX	-	45746157	45746266	45746180	45746221	45746242	45746180	45746202	C-to-U	hsa-mir-221_87_C_u	hsa-mir-221 MI0000298 [110 bases, 6C15E540] [110 bases, 6C15E540] [110 bases, 6C15E540] [110 bases, 6C15E540] [110 bases, 6C15E5 [110 bases, 6C15E540]	87	C	u	748	1333	21268	37924	0.035	1	1	chrX	-	45746157	45746266	45746180	45746221	45746242	45746180	45746202	C-to-U	hsa-mir-221_87_C_u	hsa-mir-221 MI0000298 [110 bases, 6C15E540] [110 bases, 6C15E540] [110 bases, 6C15E540] [110 bases, 6C15E540] [110 bases, 6C15E5 [110 bases, 6C15E540]	87	C	u	239	329	6475	8914	0.037	1	1	chrX	-	45746157	45746266	45746180	45746221	45746242	45746180	45746202	C-to-U	hsa-mir-221_87_C_u	hsa-mir-221 MI0000298 [110 bases, 6C15E540] [110 bases, 6C15E540] [110 bases, 6C15E540] [110 bases, 6C15E540] [110 bases, 6C15E5 [110 bases, 6C15E540]	87	C	u	850	879	18988	19646	0.045	1	1	chrX	-	45746157	45746266	45746180	45746221	45746242	45746180	45746202	C-to-U	hsa-mir-221_87_C_u	hsa-mir-221 MI0000298 [110 bases, 6C15E540] [110 bases, 6C15E540] [110 bases, 6C15E540] [110 bases, 6C15E540] [110 bases, 6C15E5 [110 bases, 6C15E540]	87	C	u	580	815	14446	20307	0.04	1	1	chrX	-	45746157	45746266	45746180	45746221	45746242	45746180	45746202	C-to-U	hsa-mir-221_87_C_u	hsa-mir-221 MI0000298 [110 bases, 6C15E540] [110 bases, 6C15E540] [110 bases, 6C15E540] [110 bases, 6C15E540] [110 bases, 6C15E5 [110 bases, 6C15E540]	87	C	u	924	932	21177	21370	0.044	1	1	chrX	-	45746157	45746266	45746180	45746221	45746242	45746180	45746202	C-to-U	hsa-mir-221_87_C_u	hsa-mir-221 MI0000298 [110 bases, 6C15E540] [110 bases, 6C15E540] [110 bases, 6C15E540] [110 bases, 6C15E540] [110 bases, 6C15E5 [110 bases, 6C15E540]	87	C	u	241	251	6127	6406	0.039	1	1	chrX	-	45746157	45746266	45746180	45746221	45746242	45746180	45746202	C-to-U	hsa-mir-221_87_C_u	hsa-mir-221 MI0000298 [110 bases, 6C15E540] [110 bases, 6C15E540] [110 bases, 6C15E540] [110 bases, 6C15E540] [110 bases, 6C15E5 [110 bases, 6C15E540]	87	C	u	583	693	14592	17362	0.04	1	1	chrX	-	45746157	45746266	45746180	45746221	45746242	45746180	45746202	C-to-U	3'-U before central loop	3'-U before central loop	not specified	not specified	not specified	not specified	SRR1658345	2649	0.106	0	mature	not	1.53861e-06	9.07397e-05
hsa-mir-30b_39_G_u	hsa-mir-30b MI0000441 [88 bases, 238A82F0] [88 bases, 238A82F0] [88 bases, 238A82F0] [88 bases, 238A82F0] [88 bases, 238A82F0] [ [88 bases, 238A82F0]	39	G	u	68	95	163	228	0.417	0	0	chr8	-	134800520	134800607	134800569	134800570	134800591	134800532	134800553	3'-U before central loop	hsa-mir-30b_39_G_u	hsa-mir-30b MI0000441 [88 bases, 238A82F0] [88 bases, 238A82F0] [88 bases, 238A82F0] [88 bases, 238A82F0] [88 bases, 238A82F0] [ [88 bases, 238A82F0]	39	G	u	75	88	161	190	0.466	0	0	chr8	-	134800520	134800607	134800569	134800570	134800591	134800532	134800553	3'-U before central loop	hsa-mir-30b_39_G_u	hsa-mir-30b MI0000441 [88 bases, 238A82F0] [88 bases, 238A82F0] [88 bases, 238A82F0] [88 bases, 238A82F0] [88 bases, 238A82F0] [ [88 bases, 238A82F0]	39	G	u	67	82	148	182	0.453	0	0	chr8	-	134800520	134800607	134800569	134800570	134800591	134800532	134800553	3'-U before central loop	hsa-mir-30b_39_G_u	hsa-mir-30b MI0000441 [88 bases, 238A82F0] [88 bases, 238A82F0] [88 bases, 238A82F0] [88 bases, 238A82F0] [88 bases, 238A82F0] [ [88 bases, 238A82F0]	39	G	u	57	91	119	191	0.479	0	0	chr8	-	134800520	134800607	134800569	134800570	134800591	134800532	134800553	3'-U before central loop	hsa-mir-30b_39_G_u	hsa-mir-30b MI0000441 [88 bases, 238A82F0] [88 bases, 238A82F0] [88 bases, 238A82F0] [88 bases, 238A82F0] [88 bases, 238A82F0] [ [88 bases, 238A82F0]	39	G	u	47	76	110	179	0.427	0	0	chr8	-	134800520	134800607	134800569	134800570	134800591	134800532	134800553	3'-U before central loop	hsa-mir-30b_39_G_u	hsa-mir-30b MI0000441 [88 bases, 238A82F0] [88 bases, 238A82F0] [88 bases, 238A82F0] [88 bases, 238A82F0] [88 bases, 238A82F0] [ [88 bases, 238A82F0]	39	G	u	83	94	171	194	0.485	0	0	chr8	-	134800520	134800607	134800569	134800570	134800591	134800532	134800553	3'-U before central loop	hsa-mir-30b_39_G_u	hsa-mir-30b MI0000441 [88 bases, 238A82F0] [88 bases, 238A82F0] [88 bases, 238A82F0] [88 bases, 238A82F0] [88 bases, 238A82F0] [ [88 bases, 238A82F0]	39	G	u	44	59	108	147	0.407	0	0	chr8	-	134800520	134800607	134800569	134800570	134800591	134800532	134800553	3'-U before central loop	hsa-mir-30b_39_G_u	hsa-mir-30b MI0000441 [88 bases, 238A82F0] [88 bases, 238A82F0] [88 bases, 238A82F0] [88 bases, 238A82F0] [88 bases, 238A82F0] [ [88 bases, 238A82F0]	39	G	u	69	79	159	182	0.434	0	0	chr8	-	134800520	134800607	134800569	134800570	134800591	134800532	134800553	3'-U before central loop	hsa-mir-30b_39_G_u	hsa-mir-30b MI0000441 [88 bases, 238A82F0] [88 bases, 238A82F0] [88 bases, 238A82F0] [88 bases, 238A82F0] [88 bases, 238A82F0] [ [88 bases, 238A82F0]	39	G	u	50	77	104	161	0.481	0	0	chr8	-	134800520	134800607	134800569	134800570	134800591	134800532	134800553	3'-U before central loop	hsa-mir-30b_39_G_u	hsa-mir-30b MI0000441 [88 bases, 238A82F0] [88 bases, 238A82F0] [88 bases, 238A82F0] [88 bases, 238A82F0] [88 bases, 238A82F0] [ [88 bases, 238A82F0]	39	G	u	83	107	169	218	0.491	0	0	chr8	-	134800520	134800607	134800569	134800570	134800591	134800532	134800553	3'-U before central loop	hsa-mir-30b_39_G_u	hsa-mir-30b MI0000441 [88 bases, 238A82F0] [88 bases, 238A82F0] [88 bases, 238A82F0] [88 bases, 238A82F0] [88 bases, 238A82F0] [ [88 bases, 238A82F0]	39	G	u	74	90	149	182	0.497	0	0	chr8	-	134800520	134800607	134800569	134800570	134800591	134800532	134800553	3'-U before central loop	hsa-mir-30b_39_G_u	hsa-mir-30b MI0000441 [88 bases, 238A82F0] [88 bases, 238A82F0] [88 bases, 238A82F0] [88 bases, 238A82F0] [88 bases, 238A82F0] [ [88 bases, 238A82F0]	39	G	u	39	51	104	136	0.375	0	0	chr8	-	134800520	134800607	134800569	134800570	134800591	134800532	134800553	3'-U before central loop	hsa-mir-30b_39_G_u	hsa-mir-30b MI0000441 [88 bases, 238A82F0] [88 bases, 238A82F0] [88 bases, 238A82F0] [88 bases, 238A82F0] [88 bases, 238A82F0] [ [88 bases, 238A82F0]	39	G	u	47	57	88	108	0.534	0	0	chr8	-	134800520	134800607	134800569	134800570	134800591	134800532	134800553	3'-U before central loop	hsa-mir-30b_39_G_u	hsa-mir-30b MI0000441 [88 bases, 238A82F0] [88 bases, 238A82F0] [88 bases, 238A82F0] [88 bases, 238A82F0] [88 bases, 238A82F0] [ [88 bases, 238A82F0]	39	G	u	62	69	125	139	0.496	0	0	chr8	-	134800520	134800607	134800569	134800570	134800591	134800532	134800553	3'-U before central loop	hsa-mir-30b_39_G_u	hsa-mir-30b MI0000441 [88 bases, 238A82F0] [88 bases, 238A82F0] [88 bases, 238A82F0] [88 bases, 238A82F0] [88 bases, 238A82F0] [ [88 bases, 238A82F0]	39	G	u	39	56	85	123	0.459	0	0	chr8	-	134800520	134800607	134800569	134800570	134800591	134800532	134800553	3'-U before central loop	hsa-mir-30b_39_G_u	hsa-mir-30b MI0000441 [88 bases, 238A82F0] [88 bases, 238A82F0] [88 bases, 238A82F0] [88 bases, 238A82F0] [88 bases, 238A82F0] [ [88 bases, 238A82F0]	39	G	u	44	63	104	150	0.423	0	0	chr8	-	134800520	134800607	134800569	134800570	134800591	134800532	134800553	3'-U before central loop	hsa-mir-30b_39_G_u	hsa-mir-30b MI0000441 [88 bases, 238A82F0] [88 bases, 238A82F0] [88 bases, 238A82F0] [88 bases, 238A82F0] [88 bases, 238A82F0] [ [88 bases, 238A82F0]	39	G	u	58	67	123	142	0.472	0	0	chr8	-	134800520	134800607	134800569	134800570	134800591	134800532	134800553	3'-U before central loop	hsa-mir-30b_39_G_u	hsa-mir-30b MI0000441 [88 bases, 238A82F0] [88 bases, 238A82F0] [88 bases, 238A82F0] [88 bases, 238A82F0] [88 bases, 238A82F0] [ [88 bases, 238A82F0]	39	G	u	73	84	157	181	0.465	0	0	chr8	-	134800520	134800607	134800569	134800570	134800591	134800532	134800553	3'-U before central loop	hsa-mir-30b_39_G_u	hsa-mir-30b MI0000441 [88 bases, 238A82F0] [88 bases, 238A82F0] [88 bases, 238A82F0] [88 bases, 238A82F0] [88 bases, 238A82F0] [ [88 bases, 238A82F0]	39	G	u	55	72	133	175	0.414	0	0	chr8	-	134800520	134800607	134800569	134800570	134800591	134800532	134800553	3'-U before central loop	hsa-mir-30b_39_G_u	hsa-mir-30b MI0000441 [88 bases, 238A82F0] [88 bases, 238A82F0] [88 bases, 238A82F0] [88 bases, 238A82F0] [88 bases, 238A82F0] [ [88 bases, 238A82F0]	39	G	u	41	45	95	106	0.432	0	0	chr8	-	134800520	134800607	134800569	134800570	134800591	134800532	134800553	3'-U before central loop	hsa-mir-30b_39_G_u	hsa-mir-30b MI0000441 [88 bases, 238A82F0] [88 bases, 238A82F0] [88 bases, 238A82F0] [88 bases, 238A82F0] [88 bases, 238A82F0] [ [88 bases, 238A82F0]	39	G	u	80	106	170	226	0.471	0	0	chr8	-	134800520	134800607	134800569	134800570	134800591	134800532	134800553	3'-U before central loop	hsa-mir-30b_39_G_u	hsa-mir-30b MI0000441 [88 bases, 238A82F0] [88 bases, 238A82F0] [88 bases, 238A82F0] [88 bases, 238A82F0] [88 bases, 238A82F0] [ [88 bases, 238A82F0]	39	G	u	67	91	137	186	0.489	0	0	chr8	-	134800520	134800607	134800569	134800570	134800591	134800532	134800553	3'-U before central loop	hsa-mir-30b_39_G_u	hsa-mir-30b MI0000441 [88 bases, 238A82F0] [88 bases, 238A82F0] [88 bases, 238A82F0] [88 bases, 238A82F0] [88 bases, 238A82F0] [ [88 bases, 238A82F0]	39	G	u	30	46	63	97	0.476	0	0	chr8	-	134800520	134800607	134800569	134800570	134800591	134800532	134800553	3'-U before central loop	hsa-mir-30b_39_G_u	hsa-mir-30b MI0000441 [88 bases, 238A82F0] [88 bases, 238A82F0] [88 bases, 238A82F0] [88 bases, 238A82F0] [88 bases, 238A82F0] [ [88 bases, 238A82F0]	39	G	u	48	69	128	184	0.375	0	0	chr8	-	134800520	134800607	134800569	134800570	134800591	134800532	134800553	3'-U before central loop	hsa-mir-30b_39_G_u	hsa-mir-30b MI0000441 [88 bases, 238A82F0] [88 bases, 238A82F0] [88 bases, 238A82F0] [88 bases, 238A82F0] [88 bases, 238A82F0] [ [88 bases, 238A82F0]	39	G	u	56	57	130	133	0.431	0	0	chr8	-	134800520	134800607	134800569	134800570	134800591	134800532	134800553	3'-U before central loop	hsa-mir-30b_39_G_u	hsa-mir-30b MI0000441 [88 bases, 238A82F0] [88 bases, 238A82F0] [88 bases, 238A82F0] [88 bases, 238A82F0] [88 bases, 238A82F0] [ [88 bases, 238A82F0]	39	G	u	43	62	100	145	0.43	0	0	chr8	-	134800520	134800607	134800569	134800570	134800591	134800532	134800553	3'-U before central loop	hsa-mir-30b_39_G_u	hsa-mir-30b MI0000441 [88 bases, 238A82F0] [88 bases, 238A82F0] [88 bases, 238A82F0] [88 bases, 238A82F0] [88 bases, 238A82F0] [ [88 bases, 238A82F0]	39	G	u	42	53	72	90	0.583	0	0	chr8	-	134800520	134800607	134800569	134800570	134800591	134800532	134800553	3'-U before central loop	hsa-mir-30b_39_G_u	hsa-mir-30b MI0000441 [88 bases, 238A82F0] [88 bases, 238A82F0] [88 bases, 238A82F0] [88 bases, 238A82F0] [88 bases, 238A82F0] [ [88 bases, 238A82F0]	39	G	u	36	50	86	121	0.419	0	0	chr8	-	134800520	134800607	134800569	134800570	134800591	134800532	134800553	3'-U before central loop	hsa-mir-30b_39_G_u	hsa-mir-30b MI0000441 [88 bases, 238A82F0] [88 bases, 238A82F0] [88 bases, 238A82F0] [88 bases, 238A82F0] [88 bases, 238A82F0] [ [88 bases, 238A82F0]	39	G	u	51	80	134	210	0.381	0	0	chr8	-	134800520	134800607	134800569	134800570	134800591	134800532	134800553	3'-U before central loop	hsa-mir-30b_39_G_u	hsa-mir-30b MI0000441 [88 bases, 238A82F0] [88 bases, 238A82F0] [88 bases, 238A82F0] [88 bases, 238A82F0] [88 bases, 238A82F0] [ [88 bases, 238A82F0]	39	G	u	21	19	69	65	0.304	0	0	chr8	-	134800520	134800607	134800569	134800570	134800591	134800532	134800553	3'-U before central loop	hsa-mir-30b_39_G_u	hsa-mir-30b MI0000441 [88 bases, 238A82F0] [88 bases, 238A82F0] [88 bases, 238A82F0] [88 bases, 238A82F0] [88 bases, 238A82F0] [ [88 bases, 238A82F0]	39	G	u	37	31	89	76	0.416	0	0	chr8	-	134800520	134800607	134800569	134800570	134800591	134800532	134800553	3'-U before central loop	hsa-mir-30b_39_G_u	hsa-mir-30b MI0000441 [88 bases, 238A82F0] [88 bases, 238A82F0] [88 bases, 238A82F0] [88 bases, 238A82F0] [88 bases, 238A82F0] [ [88 bases, 238A82F0]	39	G	u	43	30	134	96	0.321	0	0	chr8	-	134800520	134800607	134800569	134800570	134800591	134800532	134800553	3'-U before central loop	hsa-mir-30b_39_G_u	hsa-mir-30b MI0000441 [88 bases, 238A82F0] [88 bases, 238A82F0] [88 bases, 238A82F0] [88 bases, 238A82F0] [88 bases, 238A82F0] [ [88 bases, 238A82F0]	39	G	u	72	63	172	151	0.419	0	0	chr8	-	134800520	134800607	134800569	134800570	134800591	134800532	134800553	3'-U before central loop	hsa-mir-30b_39_G_u	hsa-mir-30b MI0000441 [88 bases, 238A82F0] [88 bases, 238A82F0] [88 bases, 238A82F0] [88 bases, 238A82F0] [88 bases, 238A82F0] [ [88 bases, 238A82F0]	39	G	u	32	36	86	98	0.372	0	0	chr8	-	134800520	134800607	134800569	134800570	134800591	134800532	134800553	3'-U before central loop	hsa-mir-30b_39_G_u	hsa-mir-30b MI0000441 [88 bases, 238A82F0] [88 bases, 238A82F0] [88 bases, 238A82F0] [88 bases, 238A82F0] [88 bases, 238A82F0] [ [88 bases, 238A82F0]	39	G	u	55	38	152	105	0.362	0	0	chr8	-	134800520	134800607	134800569	134800570	134800591	134800532	134800553	3'-U before central loop	hsa-mir-30b_39_G_u	hsa-mir-30b MI0000441 [88 bases, 238A82F0] [88 bases, 238A82F0] [88 bases, 238A82F0] [88 bases, 238A82F0] [88 bases, 238A82F0] [ [88 bases, 238A82F0]	39	G	u	68	55	180	146	0.378	0	0	chr8	-	134800520	134800607	134800569	134800570	134800591	134800532	134800553	3'-U before central loop	hsa-mir-30b_39_G_u	hsa-mir-30b MI0000441 [88 bases, 238A82F0] [88 bases, 238A82F0] [88 bases, 238A82F0] [88 bases, 238A82F0] [88 bases, 238A82F0] [ [88 bases, 238A82F0]	39	G	u	4	7	16	28	0.25	5.86e-07	6.27e-06	chr8	-	134800520	134800607	134800569	134800570	134800591	134800532	134800553	3'-U before central loop	hsa-mir-30b_39_G_u	hsa-mir-30b MI0000441 [88 bases, 238A82F0] [88 bases, 238A82F0] [88 bases, 238A82F0] [88 bases, 238A82F0] [88 bases, 238A82F0] [ [88 bases, 238A82F0]	39	G	u	24	38	85	136	0.282	0	0	chr8	-	134800520	134800607	134800569	134800570	134800591	134800532	134800553	3'-U before central loop	hsa-mir-30b_39_G_u	hsa-mir-30b MI0000441 [88 bases, 238A82F0] [88 bases, 238A82F0] [88 bases, 238A82F0] [88 bases, 238A82F0] [88 bases, 238A82F0] [ [88 bases, 238A82F0]	39	G	u	27	48	67	121	0.403	0	0	chr8	-	134800520	134800607	134800569	134800570	134800591	134800532	134800553	3'-U before central loop	hsa-mir-30b_39_G_u	hsa-mir-30b MI0000441 [88 bases, 238A82F0] [88 bases, 238A82F0] [88 bases, 238A82F0] [88 bases, 238A82F0] [88 bases, 238A82F0] [ [88 bases, 238A82F0]	39	G	u	37	55	100	150	0.37	0	0	chr8	-	134800520	134800607	134800569	134800570	134800591	134800532	134800553	3'-U before central loop	hsa-mir-30b_39_G_u	hsa-mir-30b MI0000441 [88 bases, 238A82F0] [88 bases, 238A82F0] [88 bases, 238A82F0] [88 bases, 238A82F0] [88 bases, 238A82F0] [ [88 bases, 238A82F0]	39	G	u	41	60	104	153	0.394	0	0	chr8	-	134800520	134800607	134800569	134800570	134800591	134800532	134800553	3'-U before central loop	hsa-mir-30b_39_G_u	hsa-mir-30b MI0000441 [88 bases, 238A82F0] [88 bases, 238A82F0] [88 bases, 238A82F0] [88 bases, 238A82F0] [88 bases, 238A82F0] [ [88 bases, 238A82F0]	39	G	u	25	32	87	113	0.287	0	0	chr8	-	134800520	134800607	134800569	134800570	134800591	134800532	134800553	3'-U before central loop	hsa-mir-30b_39_G_u	hsa-mir-30b MI0000441 [88 bases, 238A82F0] [88 bases, 238A82F0] [88 bases, 238A82F0] [88 bases, 238A82F0] [88 bases, 238A82F0] [ [88 bases, 238A82F0]	39	G	u	26	37	78	111	0.333	0	0	chr8	-	134800520	134800607	134800569	134800570	134800591	134800532	134800553	3'-U before central loop	hsa-mir-30b_39_G_u	hsa-mir-30b MI0000441 [88 bases, 238A82F0] [88 bases, 238A82F0] [88 bases, 238A82F0] [88 bases, 238A82F0] [88 bases, 238A82F0] [ [88 bases, 238A82F0]	39	G	u	75	96	178	230	0.421	0	0	chr8	-	134800520	134800607	134800569	134800570	134800591	134800532	134800553	3'-U before central loop	hsa-mir-30b_39_G_u	hsa-mir-30b MI0000441 [88 bases, 238A82F0] [88 bases, 238A82F0] [88 bases, 238A82F0] [88 bases, 238A82F0] [88 bases, 238A82F0] [ [88 bases, 238A82F0]	39	G	u	104	127	226	276	0.46	0	0	chr8	-	134800520	134800607	134800569	134800570	134800591	134800532	134800553	3'-U before central loop	hsa-mir-30b_39_G_u	hsa-mir-30b MI0000441 [88 bases, 238A82F0] [88 bases, 238A82F0] [88 bases, 238A82F0] [88 bases, 238A82F0] [88 bases, 238A82F0] [ [88 bases, 238A82F0]	39	G	u	75	109	127	185	0.591	0	0	chr8	-	134800520	134800607	134800569	134800570	134800591	134800532	134800553	3'-U before central loop	hsa-mir-30b_39_G_u	hsa-mir-30b MI0000441 [88 bases, 238A82F0] [88 bases, 238A82F0] [88 bases, 238A82F0] [88 bases, 238A82F0] [88 bases, 238A82F0] [ [88 bases, 238A82F0]	39	G	u	53	80	134	203	0.396	0	0	chr8	-	134800520	134800607	134800569	134800570	134800591	134800532	134800553	3'-U before central loop	hsa-mir-30b_39_G_u	hsa-mir-30b MI0000441 [88 bases, 238A82F0] [88 bases, 238A82F0] [88 bases, 238A82F0] [88 bases, 238A82F0] [88 bases, 238A82F0] [ [88 bases, 238A82F0]	39	G	u	53	71	126	170	0.421	0	0	chr8	-	134800520	134800607	134800569	134800570	134800591	134800532	134800553	3'-U before central loop	hsa-mir-30b_39_G_u	hsa-mir-30b MI0000441 [88 bases, 238A82F0] [88 bases, 238A82F0] [88 bases, 238A82F0] [88 bases, 238A82F0] [88 bases, 238A82F0] [ [88 bases, 238A82F0]	39	G	u	48	74	106	164	0.453	0	0	chr8	-	134800520	134800607	134800569	134800570	134800591	134800532	134800553	3'-U before central loop	hsa-mir-30b_39_G_u	hsa-mir-30b MI0000441 [88 bases, 238A82F0] [88 bases, 238A82F0] [88 bases, 238A82F0] [88 bases, 238A82F0] [88 bases, 238A82F0] [ [88 bases, 238A82F0]	39	G	u	74	97	154	202	0.481	0	0	chr8	-	134800520	134800607	134800569	134800570	134800591	134800532	134800553	3'-U before central loop	hsa-mir-30b_39_G_u	hsa-mir-30b MI0000441 [88 bases, 238A82F0] [88 bases, 238A82F0] [88 bases, 238A82F0] [88 bases, 238A82F0] [88 bases, 238A82F0] [ [88 bases, 238A82F0]	39	G	u	116	117	257	260	0.451	0	0	chr8	-	134800520	134800607	134800569	134800570	134800591	134800532	134800553	3'-U before central loop	hsa-mir-30b_39_G_u	hsa-mir-30b MI0000441 [88 bases, 238A82F0] [88 bases, 238A82F0] [88 bases, 238A82F0] [88 bases, 238A82F0] [88 bases, 238A82F0] [ [88 bases, 238A82F0]	39	G	u	60	90	120	180	0.5	0	0	chr8	-	134800520	134800607	134800569	134800570	134800591	134800532	134800553	3'-U before central loop	hsa-mir-30b_39_G_u	hsa-mir-30b MI0000441 [88 bases, 238A82F0] [88 bases, 238A82F0] [88 bases, 238A82F0] [88 bases, 238A82F0] [88 bases, 238A82F0] [ [88 bases, 238A82F0]	39	G	u	44	36	107	88	0.411	0	0	chr8	-	134800520	134800607	134800569	134800570	134800591	134800532	134800553	3'-U before central loop	hsa-mir-30b_39_G_u	hsa-mir-30b MI0000441 [88 bases, 238A82F0] [88 bases, 238A82F0] [88 bases, 238A82F0] [88 bases, 238A82F0] [88 bases, 238A82F0] [ [88 bases, 238A82F0]	39	G	u	32	32	99	100	0.323	0	0	chr8	-	134800520	134800607	134800569	134800570	134800591	134800532	134800553	3'-U before central loop	hsa-mir-30b_39_G_u	hsa-mir-30b MI0000441 [88 bases, 238A82F0] [88 bases, 238A82F0] [88 bases, 238A82F0] [88 bases, 238A82F0] [88 bases, 238A82F0] [ [88 bases, 238A82F0]	39	G	u	60	41	166	114	0.361	0	0	chr8	-	134800520	134800607	134800569	134800570	134800591	134800532	134800553	3'-U before central loop	hsa-mir-30b_39_G_u	hsa-mir-30b MI0000441 [88 bases, 238A82F0] [88 bases, 238A82F0] [88 bases, 238A82F0] [88 bases, 238A82F0] [88 bases, 238A82F0] [ [88 bases, 238A82F0]	39	G	u	44	29	142	94	0.31	0	0	chr8	-	134800520	134800607	134800569	134800570	134800591	134800532	134800553	3'-U before central loop	hsa-mir-30b_39_G_u	hsa-mir-30b MI0000441 [88 bases, 238A82F0] [88 bases, 238A82F0] [88 bases, 238A82F0] [88 bases, 238A82F0] [88 bases, 238A82F0] [ [88 bases, 238A82F0]	39	G	u	31	31	103	105	0.301	0	0	chr8	-	134800520	134800607	134800569	134800570	134800591	134800532	134800553	3'-U before central loop	hsa-mir-30b_39_G_u	hsa-mir-30b MI0000441 [88 bases, 238A82F0] [88 bases, 238A82F0] [88 bases, 238A82F0] [88 bases, 238A82F0] [88 bases, 238A82F0] [ [88 bases, 238A82F0]	39	G	u	40	32	134	109	0.299	0	0	chr8	-	134800520	134800607	134800569	134800570	134800591	134800532	134800553	3'-U before central loop	hsa-mir-30b_39_G_u	hsa-mir-30b MI0000441 [88 bases, 238A82F0] [88 bases, 238A82F0] [88 bases, 238A82F0] [88 bases, 238A82F0] [88 bases, 238A82F0] [ [88 bases, 238A82F0]	39	G	u	42	24	130	75	0.323	0	0	chr8	-	134800520	134800607	134800569	134800570	134800591	134800532	134800553	3'-U before central loop	hsa-mir-30b_39_G_u	hsa-mir-30b MI0000441 [88 bases, 238A82F0] [88 bases, 238A82F0] [88 bases, 238A82F0] [88 bases, 238A82F0] [88 bases, 238A82F0] [ [88 bases, 238A82F0]	39	G	u	16	16	43	45	0.372	0	0	chr8	-	134800520	134800607	134800569	134800570	134800591	134800532	134800553	3'-U before central loop	hsa-mir-30b_39_G_u	hsa-mir-30b MI0000441 [88 bases, 238A82F0] [88 bases, 238A82F0] [88 bases, 238A82F0] [88 bases, 238A82F0] [88 bases, 238A82F0] [ [88 bases, 238A82F0]	39	G	u	26	19	93	70	0.28	0	0	chr8	-	134800520	134800607	134800569	134800570	134800591	134800532	134800553	3'-U before central loop	hsa-mir-30b_39_G_u	hsa-mir-30b MI0000441 [88 bases, 238A82F0] [88 bases, 238A82F0] [88 bases, 238A82F0] [88 bases, 238A82F0] [88 bases, 238A82F0] [ [88 bases, 238A82F0]	39	G	u	24	22	64	59	0.375	0	0	chr8	-	134800520	134800607	134800569	134800570	134800591	134800532	134800553	3'-U before central loop	hsa-mir-30b_39_G_u	hsa-mir-30b MI0000441 [88 bases, 238A82F0] [88 bases, 238A82F0] [88 bases, 238A82F0] [88 bases, 238A82F0] [88 bases, 238A82F0] [ [88 bases, 238A82F0]	39	G	u	47	37	127	102	0.37	0	0	chr8	-	134800520	134800607	134800569	134800570	134800591	134800532	134800553	3'-U before central loop	hsa-mir-30b_39_G_u	hsa-mir-30b MI0000441 [88 bases, 238A82F0] [88 bases, 238A82F0] [88 bases, 238A82F0] [88 bases, 238A82F0] [88 bases, 238A82F0] [ [88 bases, 238A82F0]	39	G	u	32	32	117	119	0.274	0	0	chr8	-	134800520	134800607	134800569	134800570	134800591	134800532	134800553	3'-U before central loop	hsa-mir-30b_39_G_u	hsa-mir-30b MI0000441 [88 bases, 238A82F0] [88 bases, 238A82F0] [88 bases, 238A82F0] [88 bases, 238A82F0] [88 bases, 238A82F0] [ [88 bases, 238A82F0]	39	G	u	53	41	138	108	0.384	0	0	chr8	-	134800520	134800607	134800569	134800570	134800591	134800532	134800553	3'-U before central loop	hsa-mir-30b_39_G_u	hsa-mir-30b MI0000441 [88 bases, 238A82F0] [88 bases, 238A82F0] [88 bases, 238A82F0] [88 bases, 238A82F0] [88 bases, 238A82F0] [ [88 bases, 238A82F0]	39	G	u	32	25	87	69	0.368	0	0	chr8	-	134800520	134800607	134800569	134800570	134800591	134800532	134800553	3'-U before central loop	hsa-mir-30b_39_G_u	hsa-mir-30b MI0000441 [88 bases, 238A82F0] [88 bases, 238A82F0] [88 bases, 238A82F0] [88 bases, 238A82F0] [88 bases, 238A82F0] [ [88 bases, 238A82F0]	39	G	u	53	72	108	148	0.491	0	0	chr8	-	134800520	134800607	134800569	134800570	134800591	134800532	134800553	3'-U before central loop	hsa-mir-30b_39_G_u	hsa-mir-30b MI0000441 [88 bases, 238A82F0] [88 bases, 238A82F0] [88 bases, 238A82F0] [88 bases, 238A82F0] [88 bases, 238A82F0] [ [88 bases, 238A82F0]	39	G	u	69	49	179	129	0.385	0	0	chr8	-	134800520	134800607	134800569	134800570	134800591	134800532	134800553	3'-U before central loop	hsa-mir-30b_39_G_u	hsa-mir-30b MI0000441 [88 bases, 238A82F0] [88 bases, 238A82F0] [88 bases, 238A82F0] [88 bases, 238A82F0] [88 bases, 238A82F0] [ [88 bases, 238A82F0]	39	G	u	54	31	176	103	0.307	0	0	chr8	-	134800520	134800607	134800569	134800570	134800591	134800532	134800553	3'-U before central loop	hsa-mir-30b_39_G_u	hsa-mir-30b MI0000441 [88 bases, 238A82F0] [88 bases, 238A82F0] [88 bases, 238A82F0] [88 bases, 238A82F0] [88 bases, 238A82F0] [ [88 bases, 238A82F0]	39	G	u	38	39	123	126	0.309	0	0	chr8	-	134800520	134800607	134800569	134800570	134800591	134800532	134800553	3'-U before central loop	hsa-mir-30b_39_G_u	hsa-mir-30b MI0000441 [88 bases, 238A82F0] [88 bases, 238A82F0] [88 bases, 238A82F0] [88 bases, 238A82F0] [88 bases, 238A82F0] [ [88 bases, 238A82F0]	39	G	u	57	18	163	51	0.35	0	0	chr8	-	134800520	134800607	134800569	134800570	134800591	134800532	134800553	3'-U before central loop	hsa-mir-30b_39_G_u	hsa-mir-30b MI0000441 [88 bases, 238A82F0] [88 bases, 238A82F0] [88 bases, 238A82F0] [88 bases, 238A82F0] [88 bases, 238A82F0] [ [88 bases, 238A82F0]	39	G	u	41	25	140	87	0.293	0	0	chr8	-	134800520	134800607	134800569	134800570	134800591	134800532	134800553	3'-U before central loop	hsa-mir-30b_39_G_u	hsa-mir-30b MI0000441 [88 bases, 238A82F0] [88 bases, 238A82F0] [88 bases, 238A82F0] [88 bases, 238A82F0] [88 bases, 238A82F0] [ [88 bases, 238A82F0]	39	G	u	423	44	1178	125	0.359	0	0	chr8	-	134800520	134800607	134800569	134800570	134800591	134800532	134800553	3'-U before central loop	hsa-mir-30b_39_G_u	hsa-mir-30b MI0000441 [88 bases, 238A82F0] [88 bases, 238A82F0] [88 bases, 238A82F0] [88 bases, 238A82F0] [88 bases, 238A82F0] [ [88 bases, 238A82F0]	39	G	u	34	11	101	33	0.337	1.58e-14	4.34e-13	chr8	-	134800520	134800607	134800569	134800570	134800591	134800532	134800553	3'-U before central loop	hsa-mir-30b_39_G_u	hsa-mir-30b MI0000441 [88 bases, 238A82F0] [88 bases, 238A82F0] [88 bases, 238A82F0] [88 bases, 238A82F0] [88 bases, 238A82F0] [ [88 bases, 238A82F0]	39	G	u	41	30	119	87	0.345	0	0	chr8	-	134800520	134800607	134800569	134800570	134800591	134800532	134800553	3'-U before central loop	hsa-mir-30b_39_G_u	hsa-mir-30b MI0000441 [88 bases, 238A82F0] [88 bases, 238A82F0] [88 bases, 238A82F0] [88 bases, 238A82F0] [88 bases, 238A82F0] [ [88 bases, 238A82F0]	39	G	u	75	118	145	228	0.517	0	0	chr8	-	134800520	134800607	134800569	134800570	134800591	134800532	134800553	3'-U before central loop	hsa-mir-30b_39_G_u	hsa-mir-30b MI0000441 [88 bases, 238A82F0] [88 bases, 238A82F0] [88 bases, 238A82F0] [88 bases, 238A82F0] [88 bases, 238A82F0] [ [88 bases, 238A82F0]	39	G	u	67	71	154	163	0.435	0	0	chr8	-	134800520	134800607	134800569	134800570	134800591	134800532	134800553	3'-U before central loop	hsa-mir-30b_39_G_u	hsa-mir-30b MI0000441 [88 bases, 238A82F0] [88 bases, 238A82F0] [88 bases, 238A82F0] [88 bases, 238A82F0] [88 bases, 238A82F0] [ [88 bases, 238A82F0]	39	G	u	94	57	249	153	0.378	0	0	chr8	-	134800520	134800607	134800569	134800570	134800591	134800532	134800553	3'-U before central loop	hsa-mir-30b_39_G_u	hsa-mir-30b MI0000441 [88 bases, 238A82F0] [88 bases, 238A82F0] [88 bases, 238A82F0] [88 bases, 238A82F0] [88 bases, 238A82F0] [ [88 bases, 238A82F0]	39	G	u	23	23	55	57	0.418	0	0	chr8	-	134800520	134800607	134800569	134800570	134800591	134800532	134800553	3'-U before central loop	hsa-mir-30b_39_G_u	hsa-mir-30b MI0000441 [88 bases, 238A82F0] [88 bases, 238A82F0] [88 bases, 238A82F0] [88 bases, 238A82F0] [88 bases, 238A82F0] [ [88 bases, 238A82F0]	39	G	u	77	65	205	173	0.376	0	0	chr8	-	134800520	134800607	134800569	134800570	134800591	134800532	134800553	3'-U before central loop	hsa-mir-30b_39_G_u	hsa-mir-30b MI0000441 [88 bases, 238A82F0] [88 bases, 238A82F0] [88 bases, 238A82F0] [88 bases, 238A82F0] [88 bases, 238A82F0] [ [88 bases, 238A82F0]	39	G	u	24	22	68	62	0.353	0	0	chr8	-	134800520	134800607	134800569	134800570	134800591	134800532	134800553	3'-U before central loop	hsa-mir-30b_39_G_u	hsa-mir-30b MI0000441 [88 bases, 238A82F0] [88 bases, 238A82F0] [88 bases, 238A82F0] [88 bases, 238A82F0] [88 bases, 238A82F0] [ [88 bases, 238A82F0]	39	G	u	65	52	171	137	0.38	0	0	chr8	-	134800520	134800607	134800569	134800570	134800591	134800532	134800553	3'-U before central loop	hsa-mir-30b_39_G_u	hsa-mir-30b MI0000441 [88 bases, 238A82F0] [88 bases, 238A82F0] [88 bases, 238A82F0] [88 bases, 238A82F0] [88 bases, 238A82F0] [ [88 bases, 238A82F0]	39	G	u	111	89	259	209	0.429	0	0	chr8	-	134800520	134800607	134800569	134800570	134800591	134800532	134800553	3'-U before central loop	hsa-mir-30b_39_G_u	hsa-mir-30b MI0000441 [88 bases, 238A82F0] [88 bases, 238A82F0] [88 bases, 238A82F0] [88 bases, 238A82F0] [88 bases, 238A82F0] [ [88 bases, 238A82F0]	39	G	u	49	40	160	130	0.306	0	0	chr8	-	134800520	134800607	134800569	134800570	134800591	134800532	134800553	3'-U before central loop	hsa-mir-30b_39_G_u	hsa-mir-30b MI0000441 [88 bases, 238A82F0] [88 bases, 238A82F0] [88 bases, 238A82F0] [88 bases, 238A82F0] [88 bases, 238A82F0] [ [88 bases, 238A82F0]	39	G	u	40	31	122	96	0.328	0	0	chr8	-	134800520	134800607	134800569	134800570	134800591	134800532	134800553	3'-U before central loop	hsa-mir-30b_39_G_u	hsa-mir-30b MI0000441 [88 bases, 238A82F0] [88 bases, 238A82F0] [88 bases, 238A82F0] [88 bases, 238A82F0] [88 bases, 238A82F0] [ [88 bases, 238A82F0]	39	G	u	65	52	165	134	0.394	0	0	chr8	-	134800520	134800607	134800569	134800570	134800591	134800532	134800553	3'-U before central loop	hsa-mir-30b_39_G_u	hsa-mir-30b MI0000441 [88 bases, 238A82F0] [88 bases, 238A82F0] [88 bases, 238A82F0] [88 bases, 238A82F0] [88 bases, 238A82F0] [ [88 bases, 238A82F0]	39	G	u	49	67	147	201	0.333	0	0	chr8	-	134800520	134800607	134800569	134800570	134800591	134800532	134800553	3'-U before central loop	hsa-mir-30b_39_G_u	hsa-mir-30b MI0000441 [88 bases, 238A82F0] [88 bases, 238A82F0] [88 bases, 238A82F0] [88 bases, 238A82F0] [88 bases, 238A82F0] [ [88 bases, 238A82F0]	39	G	u	15	20	52	72	0.288	0	0	chr8	-	134800520	134800607	134800569	134800570	134800591	134800532	134800553	3'-U before central loop	hsa-mir-30b_39_G_u	hsa-mir-30b MI0000441 [88 bases, 238A82F0] [88 bases, 238A82F0] [88 bases, 238A82F0] [88 bases, 238A82F0] [88 bases, 238A82F0] [ [88 bases, 238A82F0]	39	G	u	34	55	90	148	0.378	0	0	chr8	-	134800520	134800607	134800569	134800570	134800591	134800532	134800553	3'-U before central loop	hsa-mir-30b_39_G_u	hsa-mir-30b MI0000441 [88 bases, 238A82F0] [88 bases, 238A82F0] [88 bases, 238A82F0] [88 bases, 238A82F0] [88 bases, 238A82F0] [ [88 bases, 238A82F0]	39	G	u	46	63	165	228	0.279	0	0	chr8	-	134800520	134800607	134800569	134800570	134800591	134800532	134800553	3'-U before central loop	hsa-mir-30b_39_G_u	hsa-mir-30b MI0000441 [88 bases, 238A82F0] [88 bases, 238A82F0] [88 bases, 238A82F0] [88 bases, 238A82F0] [88 bases, 238A82F0] [ [88 bases, 238A82F0]	39	G	u	31	46	91	137	0.341	0	0	chr8	-	134800520	134800607	134800569	134800570	134800591	134800532	134800553	3'-U before central loop	hsa-mir-30b_39_G_u	hsa-mir-30b MI0000441 [88 bases, 238A82F0] [88 bases, 238A82F0] [88 bases, 238A82F0] [88 bases, 238A82F0] [88 bases, 238A82F0] [ [88 bases, 238A82F0]	39	G	u	30	44	67	100	0.448	0	0	chr8	-	134800520	134800607	134800569	134800570	134800591	134800532	134800553	3'-U before central loop	hsa-mir-30b_39_G_u	hsa-mir-30b MI0000441 [88 bases, 238A82F0] [88 bases, 238A82F0] [88 bases, 238A82F0] [88 bases, 238A82F0] [88 bases, 238A82F0] [ [88 bases, 238A82F0]	39	G	u	38	50	99	130	0.384	0	0	chr8	-	134800520	134800607	134800569	134800570	134800591	134800532	134800553	3'-U before central loop	hsa-mir-30b_39_G_u	hsa-mir-30b MI0000441 [88 bases, 238A82F0] [88 bases, 238A82F0]	39	G	u	98	21	311	69	0.315	0	0	chr8	-	134800520	134800607	134800569	134800570	134800591	134800532	134800553	3'-U before central loop	hsa-mir-30b_39_G_u	hsa-mir-30b MI0000441 [88 bases, 238A82F0] [88 bases, 238A82F0] [88 bases, 238A82F0]	39	G	u	101	25	335	84	0.301	0	0	chr8	-	134800520	134800607	134800569	134800570	134800591	134800532	134800553	3'-U before central loop	hsa-mir-30b_39_G_u	hsa-mir-30b MI0000441 [88 bases, 238A82F0] [88 bases, 238A82F0]	39	G	u	40	26	159	106	0.252	0	0	chr8	-	134800520	134800607	134800569	134800570	134800591	134800532	134800553	3'-U before central loop	hsa-mir-30b_39_G_u	hsa-mir-30b MI0000441 [88 bases, 238A82F0] [88 bases, 238A82F0] [88 bases, 238A82F0]	39	G	u	131	28	437	96	0.3	0	0	chr8	-	134800520	134800607	134800569	134800570	134800591	134800532	134800553	3'-U before central loop	hsa-mir-30b_39_G_u	hsa-mir-30b MI0000441 [88 bases, 238A82F0] [88 bases, 238A82F0] [88 bases, 238A82F0]	39	G	u	201	41	709	146	0.283	0	0	chr8	-	134800520	134800607	134800569	134800570	134800591	134800532	134800553	3'-U before central loop	hsa-mir-30b_39_G_u	hsa-mir-30b MI0000441 [88 bases, 238A82F0] [88 bases, 238A82F0] [88 bases, 238A82F0]	39	G	u	23	8	96	37	0.24	5.45e-08	1.21e-06	chr8	-	134800520	134800607	134800569	134800570	134800591	134800532	134800553	3'-U before central loop	hsa-mir-30b_39_G_u	hsa-mir-30b MI0000441 [88 bases, 238A82F0] [88 bases, 238A82F0] [88 bases, 238A82F0]	39	G	u	39	7	119	23	0.328	3.07e-10	9.75e-09	chr8	-	134800520	134800607	134800569	134800570	134800591	134800532	134800553	3'-U before central loop	hsa-mir-30b_39_G_u	hsa-mir-30b MI0000441 [88 bases, 238A82F0] [88 bases, 238A82F0] [88 bases, 238A82F0]	39	G	u	81	14	287	49	0.282	2.86e-14	9.79e-13	chr8	-	134800520	134800607	134800569	134800570	134800591	134800532	134800553	3'-U before central loop	hsa-mir-30b_39_G_u	hsa-mir-30b MI0000441 [88 bases, 238A82F0] [88 bases, 238A82F0]	39	G	u	19	11	57	33	0.333	3.24e-14	7.03e-13	chr8	-	134800520	134800607	134800569	134800570	134800591	134800532	134800553	3'-U before central loop	hsa-mir-30b_39_G_u	hsa-mir-30b MI0000441 [88 bases, 238A82F0] [88 bases, 238A82F0] [88 bases, 238A82F0]	39	G	u	44	7	173	27	0.254	4.07e-07	1.1e-05	chr8	-	134800520	134800607	134800569	134800570	134800591	134800532	134800553	3'-U before central loop	hsa-mir-30b_39_G_u	hsa-mir-30b MI0000441 [88 bases, 238A82F0] [88 bases, 238A82F0] [88 bases, 238A82F0]	39	G	u	73	11	353	57	0.207	2.59e-08	6.66e-07	chr8	-	134800520	134800607	134800569	134800570	134800591	134800532	134800553	3'-U before central loop	hsa-mir-30b_39_G_u	hsa-mir-30b MI0000441 [88 bases, 238A82F0] [88 bases, 238A82F0] [88 bases, 238A82F0]	39	G	u	35	12	152	53	0.23	6.49e-10	1.51e-08	chr8	-	134800520	134800607	134800569	134800570	134800591	134800532	134800553	3'-U before central loop	hsa-mir-30b_39_G_u	hsa-mir-30b MI0000441 [88 bases, 238A82F0] [88 bases, 238A82F0] [88 bases, 238A82F0] [88 bases, 238A82F0] [88 bases, 238A82F0] [ [88 bases, 238A82F0]	39	G	u	0	0	0	0	0	1	1	chr8	-	134800520	134800607	134800569	134800570	134800591	134800532	134800553	3'-U before central loop	hsa-mir-30b_39_G_u	hsa-mir-30b MI0000441 [88 bases, 238A82F0] [88 bases, 238A82F0] [88 bases, 238A82F0] [88 bases, 238A82F0] [88 bases, 238A82F0] [ [88 bases, 238A82F0]	39	G	u	3	12	5	20	0.6	0	0	chr8	-	134800520	134800607	134800569	134800570	134800591	134800532	134800553	3'-U before central loop	hsa-mir-30b_39_G_u	hsa-mir-30b MI0000441 [88 bases, 238A82F0] [88 bases, 238A82F0] [88 bases, 238A82F0] [88 bases, 238A82F0] [88 bases, 238A82F0] [ [88 bases, 238A82F0]	39	G	u	2	23	3	34	0.667	0	0	chr8	-	134800520	134800607	134800569	134800570	134800591	134800532	134800553	3'-U before central loop	hsa-mir-30b_39_G_u	hsa-mir-30b MI0000441 [88 bases, 238A82F0] [88 bases, 238A82F0] [88 bases, 238A82F0] [88 bases, 238A82F0] [88 bases, 238A82F0] [ [88 bases, 238A82F0]	39	G	u	10	19	26	51	0.385	0	0	chr8	-	134800520	134800607	134800569	134800570	134800591	134800532	134800553	3'-U before central loop	hsa-mir-30b_39_G_u	hsa-mir-30b MI0000441 [88 bases, 238A82F0] [88 bases, 238A82F0] [88 bases, 238A82F0]	39	G	u	4	6	8	13	0.5	5.88e-15	8.45e-14	chr8	-	134800520	134800607	134800569	134800570	134800591	134800532	134800553	3'-U before central loop	hsa-mir-30b_39_G_u	hsa-mir-30b MI0000441 [88 bases, 238A82F0] [88 bases, 238A82F0] [88 bases, 238A82F0] [88 bases, 238A82F0] [88 bases, 238A82F0] [ [88 bases, 238A82F0]	39	G	u	0	0	0	0	0	1	1	chr8	-	134800520	134800607	134800569	134800570	134800591	134800532	134800553	3'-U before central loop	hsa-mir-30b_39_G_u	hsa-mir-30b MI0000441 [88 bases, 238A82F0] [88 bases, 238A82F0] [88 bases, 238A82F0]	39	G	u	3	4	13	17	0.231	0.000231	0.00191	chr8	-	134800520	134800607	134800569	134800570	134800591	134800532	134800553	3'-U before central loop	hsa-mir-30b_39_G_u	hsa-mir-30b MI0000441 [88 bases, 238A82F0] [88 bases, 238A82F0] [88 bases, 238A82F0] [88 bases, 238A82F0] [88 bases, 238A82F0] [ [88 bases, 238A82F0]	39	G	u	585	212	2124	772	0.275	0	0	chr8	-	134800520	134800607	134800569	134800570	134800591	134800532	134800553	3'-U before central loop	hsa-mir-30b_39_G_u	hsa-mir-30b MI0000441 [88 bases, 238A82F0] [88 bases, 238A82F0] [88 bases, 238A82F0] [88 bases, 238A82F0] [88 bases, 238A82F0] [ [88 bases, 238A82F0]	39	G	u	866	448	3380	1752	0.256	0	0	chr8	-	134800520	134800607	134800569	134800570	134800591	134800532	134800553	3'-U before central loop	hsa-mir-30b_39_G_u	hsa-mir-30b MI0000441 [88 bases, 238A82F0] [88 bases, 238A82F0] [88 bases, 238A82F0] [88 bases, 238A82F0] [88 bases, 238A82F0] [ [88 bases, 238A82F0]	39	G	u	45	80	92	163	0.489	0	0	chr8	-	134800520	134800607	134800569	134800570	134800591	134800532	134800553	3'-U before central loop	hsa-mir-30b_39_G_u	hsa-mir-30b MI0000441 [88 bases, 238A82F0] [88 bases, 238A82F0] [88 bases, 238A82F0] [88 bases, 238A82F0] [88 bases, 238A82F0] [ [88 bases, 238A82F0]	39	G	u	89	202	161	366	0.553	0	0	chr8	-	134800520	134800607	134800569	134800570	134800591	134800532	134800553	3'-U before central loop	hsa-mir-30b_39_G_u	hsa-mir-30b MI0000441 [88 bases, 238A82F0] [88 bases, 238A82F0] [88 bases, 238A82F0] [88 bases, 238A82F0] [88 bases, 238A82F0] [ [88 bases, 238A82F0]	39	G	u	42	64	106	163	0.396	0	0	chr8	-	134800520	134800607	134800569	134800570	134800591	134800532	134800553	3'-U before central loop	hsa-mir-30b_39_G_u	hsa-mir-30b MI0000441 [88 bases, 238A82F0] [88 bases, 238A82F0] [88 bases, 238A82F0] [88 bases, 238A82F0] [88 bases, 238A82F0] [ [88 bases, 238A82F0]	39	G	u	62	115	152	282	0.408	0	0	chr8	-	134800520	134800607	134800569	134800570	134800591	134800532	134800553	3'-U before central loop	hsa-mir-30b_39_G_u	hsa-mir-30b MI0000441 [88 bases, 238A82F0] [88 bases, 238A82F0] [88 bases, 238A82F0] [88 bases, 238A82F0] [88 bases, 238A82F0] [ [88 bases, 238A82F0]	39	G	u	48	70	104	153	0.462	0	0	chr8	-	134800520	134800607	134800569	134800570	134800591	134800532	134800553	3'-U before central loop	hsa-mir-30b_39_G_u	hsa-mir-30b MI0000441 [88 bases, 238A82F0] [88 bases, 238A82F0] [88 bases, 238A82F0] [88 bases, 238A82F0] [88 bases, 238A82F0] [ [88 bases, 238A82F0]	39	G	u	73	276	113	427	0.646	0	0	chr8	-	134800520	134800607	134800569	134800570	134800591	134800532	134800553	3'-U before central loop	hsa-mir-30b_39_G_u	hsa-mir-30b MI0000441 [88 bases, 238A82F0] [88 bases, 238A82F0] [88 bases, 238A82F0] [88 bases, 238A82F0] [88 bases, 238A82F0] [ [88 bases, 238A82F0]	39	G	u	447	192	974	418	0.459	0	0	chr8	-	134800520	134800607	134800569	134800570	134800591	134800532	134800553	3'-U before central loop	hsa-mir-30b_39_G_u	hsa-mir-30b MI0000441 [88 bases, 238A82F0] [88 bases, 238A82F0] [88 bases, 238A82F0] [88 bases, 238A82F0] [88 bases, 238A82F0] [ [88 bases, 238A82F0]	39	G	u	133	64	344	166	0.387	0	0	chr8	-	134800520	134800607	134800569	134800570	134800591	134800532	134800553	3'-U before central loop	hsa-mir-30b_39_G_u	hsa-mir-30b MI0000441 [88 bases, 238A82F0] [88 bases, 238A82F0] [88 bases, 238A82F0] [88 bases, 238A82F0] [88 bases, 238A82F0] [ [88 bases, 238A82F0]	39	G	u	1	1	4	4	0.25	0.0271	0.241	chr8	-	134800520	134800607	134800569	134800570	134800591	134800532	134800553	3'-U before central loop	hsa-mir-30b_39_G_u	hsa-mir-30b MI0000441 [88 bases, 238A82F0] [88 bases, 238A82F0] [88 bases, 238A82F0] [88 bases, 238A82F0] [88 bases, 238A82F0] [ [88 bases, 238A82F0]	39	G	u	4	4	12	13	0.333	8.85e-07	1.58e-05	chr8	-	134800520	134800607	134800569	134800570	134800591	134800532	134800553	3'-U before central loop	hsa-mir-30b_39_G_u	hsa-mir-30b MI0000441 [88 bases, 238A82F0] [88 bases, 238A82F0] [88 bases, 238A82F0] [88 bases, 238A82F0] [88 bases, 238A82F0] [ [88 bases, 238A82F0]	39	G	u	10	17	33	58	0.303	0	0	chr8	-	134800520	134800607	134800569	134800570	134800591	134800532	134800553	3'-U before central loop	hsa-mir-30b_39_G_u	hsa-mir-30b MI0000441 [88 bases, 238A82F0] [88 bases, 238A82F0] [88 bases, 238A82F0] [88 bases, 238A82F0] [88 bases, 238A82F0] [ [88 bases, 238A82F0]	39	G	u	3	4	11	15	0.273	3.49e-05	0.000425	chr8	-	134800520	134800607	134800569	134800570	134800591	134800532	134800553	3'-U before central loop	hsa-mir-30b_39_G_u	hsa-mir-30b MI0000441 [88 bases, 238A82F0] [88 bases, 238A82F0] [88 bases, 238A82F0] [88 bases, 238A82F0] [88 bases, 238A82F0] [ [88 bases, 238A82F0]	39	G	u	2	2	7	7	0.286	0.0018	0.0212	chr8	-	134800520	134800607	134800569	134800570	134800591	134800532	134800553	3'-U before central loop	hsa-mir-30b_39_G_u	hsa-mir-30b MI0000441 [88 bases, 238A82F0] [88 bases, 238A82F0] [88 bases, 238A82F0] [88 bases, 238A82F0] [88 bases, 238A82F0] [ [88 bases, 238A82F0]	39	G	u	0	0	0	0	0	1	1	chr8	-	134800520	134800607	134800569	134800570	134800591	134800532	134800553	3'-U before central loop	hsa-mir-30b_39_G_u	hsa-mir-30b MI0000441 [88 bases, 238A82F0] [88 bases, 238A82F0] [88 bases, 238A82F0] [88 bases, 238A82F0] [88 bases, 238A82F0] [ [88 bases, 238A82F0]	39	G	u	1	1	9	9	0.111	0.199	1	chr8	-	134800520	134800607	134800569	134800570	134800591	134800532	134800553	3'-U before central loop	hsa-mir-30b_39_G_u	hsa-mir-30b MI0000441 [88 bases, 238A82F0] [88 bases, 238A82F0] [88 bases, 238A82F0] [88 bases, 238A82F0] [88 bases, 238A82F0] [ [88 bases, 238A82F0]	39	G	u	4	4	13	13	0.308	6.53e-06	9.38e-05	chr8	-	134800520	134800607	134800569	134800570	134800591	134800532	134800553	3'-U before central loop	hsa-mir-30b_39_G_u	hsa-mir-30b MI0000441 [88 bases, 238A82F0] [88 bases, 238A82F0] [88 bases, 238A82F0] [88 bases, 238A82F0] [88 bases, 238A82F0] [ [88 bases, 238A82F0]	39	G	u	2	2	3	3	0.667	4.5e-08	8.14e-07	chr8	-	134800520	134800607	134800569	134800570	134800591	134800532	134800553	3'-U before central loop	3'-U before central loop	3'-U before central loop	not specified	not specified	not specified	not specified	SRR1051345	448	0.256	0	not	not	6.72465e-05	0.00103009
hsa-mir-30c-1_41_G_u	hsa-mir-30c-1 MI0000736 [89 bases, 42E227EC] [89 bases, 42E227EC] [89 bases, 42E227EC] [89 bases, 42E227EC] [89 bases, 42E227EC] [89 bases, 42E227EC]	41	G	u	72	100	104	145	0.692	0	0	chr1	+	40757284	40757372	40757324	40757300	40757322	40757339	40757360	3'-U before central loop	hsa-mir-30c-1_41_G_u	hsa-mir-30c-1 MI0000736 [89 bases, 42E227EC] [89 bases, 42E227EC] [89 bases, 42E227EC] [89 bases, 42E227EC] [89 bases, 42E227EC] [89 bases, 42E227EC]	41	G	u	98	115	142	167	0.69	0	0	chr1	+	40757284	40757372	40757324	40757300	40757322	40757339	40757360	3'-U before central loop	hsa-mir-30c-1_41_G_u	hsa-mir-30c-1 MI0000736 [89 bases, 42E227EC] [89 bases, 42E227EC] [89 bases, 42E227EC] [89 bases, 42E227EC] [89 bases, 42E227EC] [89 bases, 42E227EC]	41	G	u	93	114	129	159	0.721	0	0	chr1	+	40757284	40757372	40757324	40757300	40757322	40757339	40757360	3'-U before central loop	hsa-mir-30c-1_41_G_u	hsa-mir-30c-1 MI0000736 [89 bases, 42E227EC] [89 bases, 42E227EC] [89 bases, 42E227EC] [89 bases, 42E227EC] [89 bases, 42E227EC] [89 bases, 42E227EC]	41	G	u	96	154	120	193	0.8	0	0	chr1	+	40757284	40757372	40757324	40757300	40757322	40757339	40757360	3'-U before central loop	hsa-mir-30c-1_41_G_u	hsa-mir-30c-1 MI0000736 [89 bases, 42E227EC] [89 bases, 42E227EC] [89 bases, 42E227EC] [89 bases, 42E227EC] [89 bases, 42E227EC] [89 bases, 42E227EC]	41	G	u	76	124	106	173	0.717	0	0	chr1	+	40757284	40757372	40757324	40757300	40757322	40757339	40757360	3'-U before central loop	hsa-mir-30c-1_41_G_u	hsa-mir-30c-1 MI0000736 [89 bases, 42E227EC] [89 bases, 42E227EC] [89 bases, 42E227EC] [89 bases, 42E227EC] [89 bases, 42E227EC] [89 bases, 42E227EC]	41	G	u	113	128	156	177	0.724	0	0	chr1	+	40757284	40757372	40757324	40757300	40757322	40757339	40757360	3'-U before central loop	hsa-mir-30c-1_41_G_u	hsa-mir-30c-1 MI0000736 [89 bases, 42E227EC] [89 bases, 42E227EC] [89 bases, 42E227EC] [89 bases, 42E227EC] [89 bases, 42E227EC] [89 bases, 42E227EC]	41	G	u	97	132	132	179	0.735	0	0	chr1	+	40757284	40757372	40757324	40757300	40757322	40757339	40757360	3'-U before central loop	hsa-mir-30c-1_41_G_u	hsa-mir-30c-1 MI0000736 [89 bases, 42E227EC] [89 bases, 42E227EC] [89 bases, 42E227EC] [89 bases, 42E227EC] [89 bases, 42E227EC] [89 bases, 42E227EC]	41	G	u	88	100	128	146	0.688	0	0	chr1	+	40757284	40757372	40757324	40757300	40757322	40757339	40757360	3'-U before central loop	hsa-mir-30c-1_41_G_u	hsa-mir-30c-1 MI0000736 [89 bases, 42E227EC] [89 bases, 42E227EC] [89 bases, 42E227EC] [89 bases, 42E227EC] [89 bases, 42E227EC] [89 bases, 42E227EC]	41	G	u	73	113	91	140	0.802	0	0	chr1	+	40757284	40757372	40757324	40757300	40757322	40757339	40757360	3'-U before central loop	hsa-mir-30c-1_41_G_u	hsa-mir-30c-1 MI0000736 [89 bases, 42E227EC] [89 bases, 42E227EC] [89 bases, 42E227EC] [89 bases, 42E227EC] [89 bases, 42E227EC] [89 bases, 42E227EC]	41	G	u	128	165	174	225	0.736	0	0	chr1	+	40757284	40757372	40757324	40757300	40757322	40757339	40757360	3'-U before central loop	hsa-mir-30c-1_41_G_u	hsa-mir-30c-1 MI0000736 [89 bases, 42E227EC] [89 bases, 42E227EC] [89 bases, 42E227EC] [89 bases, 42E227EC] [89 bases, 42E227EC] [89 bases, 42E227EC]	41	G	u	84	102	122	149	0.689	0	0	chr1	+	40757284	40757372	40757324	40757300	40757322	40757339	40757360	3'-U before central loop	hsa-mir-30c-1_41_G_u	hsa-mir-30c-1 MI0000736 [89 bases, 42E227EC] [89 bases, 42E227EC] [89 bases, 42E227EC] [89 bases, 42E227EC] [89 bases, 42E227EC] [89 bases, 42E227EC]	41	G	u	64	83	94	123	0.681	0	0	chr1	+	40757284	40757372	40757324	40757300	40757322	40757339	40757360	3'-U before central loop	hsa-mir-30c-1_41_G_u	hsa-mir-30c-1 MI0000736 [89 bases, 42E227EC] [89 bases, 42E227EC] [89 bases, 42E227EC] [89 bases, 42E227EC] [89 bases, 42E227EC] [89 bases, 42E227EC]	41	G	u	66	81	86	106	0.767	0	0	chr1	+	40757284	40757372	40757324	40757300	40757322	40757339	40757360	3'-U before central loop	hsa-mir-30c-1_41_G_u	hsa-mir-30c-1 MI0000736 [89 bases, 42E227EC] [89 bases, 42E227EC] [89 bases, 42E227EC] [89 bases, 42E227EC] [89 bases, 42E227EC] [89 bases, 42E227EC]	41	G	u	65	72	102	113	0.637	0	0	chr1	+	40757284	40757372	40757324	40757300	40757322	40757339	40757360	3'-U before central loop	hsa-mir-30c-1_41_G_u	hsa-mir-30c-1 MI0000736 [89 bases, 42E227EC] [89 bases, 42E227EC] [89 bases, 42E227EC] [89 bases, 42E227EC] [89 bases, 42E227EC] [89 bases, 42E227EC]	41	G	u	59	85	75	109	0.787	0	0	chr1	+	40757284	40757372	40757324	40757300	40757322	40757339	40757360	3'-U before central loop	hsa-mir-30c-1_41_G_u	hsa-mir-30c-1 MI0000736 [89 bases, 42E227EC] [89 bases, 42E227EC] [89 bases, 42E227EC] [89 bases, 42E227EC] [89 bases, 42E227EC] [89 bases, 42E227EC]	41	G	u	79	114	107	154	0.738	0	0	chr1	+	40757284	40757372	40757324	40757300	40757322	40757339	40757360	3'-U before central loop	hsa-mir-30c-1_41_G_u	hsa-mir-30c-1 MI0000736 [89 bases, 42E227EC] [89 bases, 42E227EC] [89 bases, 42E227EC] [89 bases, 42E227EC] [89 bases, 42E227EC] [89 bases, 42E227EC]	41	G	u	41	47	52	60	0.788	0	0	chr1	+	40757284	40757372	40757324	40757300	40757322	40757339	40757360	3'-U before central loop	hsa-mir-30c-1_41_G_u	hsa-mir-30c-1 MI0000736 [89 bases, 42E227EC] [89 bases, 42E227EC] [89 bases, 42E227EC] [89 bases, 42E227EC] [89 bases, 42E227EC] [89 bases, 42E227EC]	41	G	u	68	78	100	115	0.68	0	0	chr1	+	40757284	40757372	40757324	40757300	40757322	40757339	40757360	3'-U before central loop	hsa-mir-30c-1_41_G_u	hsa-mir-30c-1 MI0000736 [89 bases, 42E227EC] [89 bases, 42E227EC] [89 bases, 42E227EC] [89 bases, 42E227EC] [89 bases, 42E227EC] [89 bases, 42E227EC]	41	G	u	54	71	78	103	0.692	0	0	chr1	+	40757284	40757372	40757324	40757300	40757322	40757339	40757360	3'-U before central loop	hsa-mir-30c-1_41_G_u	hsa-mir-30c-1 MI0000736 [89 bases, 42E227EC] [89 bases, 42E227EC] [89 bases, 42E227EC] [89 bases, 42E227EC] [89 bases, 42E227EC] [89 bases, 42E227EC]	41	G	u	38	42	58	65	0.655	0	0	chr1	+	40757284	40757372	40757324	40757300	40757322	40757339	40757360	3'-U before central loop	hsa-mir-30c-1_41_G_u	hsa-mir-30c-1 MI0000736 [89 bases, 42E227EC] [89 bases, 42E227EC] [89 bases, 42E227EC] [89 bases, 42E227EC] [89 bases, 42E227EC] [89 bases, 42E227EC]	41	G	u	109	145	142	189	0.768	0	0	chr1	+	40757284	40757372	40757324	40757300	40757322	40757339	40757360	3'-U before central loop	hsa-mir-30c-1_41_G_u	hsa-mir-30c-1 MI0000736 [89 bases, 42E227EC] [89 bases, 42E227EC] [89 bases, 42E227EC] [89 bases, 42E227EC] [89 bases, 42E227EC] [89 bases, 42E227EC]	41	G	u	65	88	88	119	0.739	0	0	chr1	+	40757284	40757372	40757324	40757300	40757322	40757339	40757360	3'-U before central loop	hsa-mir-30c-1_41_G_u	hsa-mir-30c-1 MI0000736 [89 bases, 42E227EC] [89 bases, 42E227EC] [89 bases, 42E227EC] [89 bases, 42E227EC] [89 bases, 42E227EC] [89 bases, 42E227EC]	41	G	u	47	73	67	104	0.701	0	0	chr1	+	40757284	40757372	40757324	40757300	40757322	40757339	40757360	3'-U before central loop	hsa-mir-30c-1_41_G_u	hsa-mir-30c-1 MI0000736 [89 bases, 42E227EC] [89 bases, 42E227EC] [89 bases, 42E227EC] [89 bases, 42E227EC] [89 bases, 42E227EC] [89 bases, 42E227EC]	41	G	u	49	70	72	103	0.681	0	0	chr1	+	40757284	40757372	40757324	40757300	40757322	40757339	40757360	3'-U before central loop	hsa-mir-30c-1_41_G_u	hsa-mir-30c-1 MI0000736 [89 bases, 42E227EC] [89 bases, 42E227EC] [89 bases, 42E227EC] [89 bases, 42E227EC] [89 bases, 42E227EC] [89 bases, 42E227EC]	41	G	u	46	47	70	71	0.657	0	0	chr1	+	40757284	40757372	40757324	40757300	40757322	40757339	40757360	3'-U before central loop	hsa-mir-30c-1_41_G_u	hsa-mir-30c-1 MI0000736 [89 bases, 42E227EC] [89 bases, 42E227EC] [89 bases, 42E227EC] [89 bases, 42E227EC] [89 bases, 42E227EC] [89 bases, 42E227EC]	41	G	u	24	34	38	55	0.632	0	0	chr1	+	40757284	40757372	40757324	40757300	40757322	40757339	40757360	3'-U before central loop	hsa-mir-30c-1_41_G_u	hsa-mir-30c-1 MI0000736 [89 bases, 42E227EC] [89 bases, 42E227EC] [89 bases, 42E227EC] [89 bases, 42E227EC] [89 bases, 42E227EC] [89 bases, 42E227EC]	41	G	u	5	6	10	12	0.5	1.08e-13	1.99e-12	chr1	+	40757284	40757372	40757324	40757300	40757322	40757339	40757360	3'-U before central loop	hsa-mir-30c-1_41_G_u	hsa-mir-30c-1 MI0000736 [89 bases, 42E227EC] [89 bases, 42E227EC] [89 bases, 42E227EC] [89 bases, 42E227EC] [89 bases, 42E227EC] [89 bases, 42E227EC]	41	G	u	22	31	38	53	0.579	0	0	chr1	+	40757284	40757372	40757324	40757300	40757322	40757339	40757360	3'-U before central loop	hsa-mir-30c-1_41_G_u	hsa-mir-30c-1 MI0000736 [89 bases, 42E227EC] [89 bases, 42E227EC] [89 bases, 42E227EC] [89 bases, 42E227EC] [89 bases, 42E227EC] [89 bases, 42E227EC]	41	G	u	58	91	83	130	0.699	0	0	chr1	+	40757284	40757372	40757324	40757300	40757322	40757339	40757360	3'-U before central loop	hsa-mir-30c-1_41_G_u	hsa-mir-30c-1 MI0000736 [89 bases, 42E227EC] [89 bases, 42E227EC] [89 bases, 42E227EC] [89 bases, 42E227EC] [89 bases, 42E227EC] [89 bases, 42E227EC]	41	G	u	26	24	38	36	0.684	0	0	chr1	+	40757284	40757372	40757324	40757300	40757322	40757339	40757360	3'-U before central loop	hsa-mir-30c-1_41_G_u	hsa-mir-30c-1 MI0000736 [89 bases, 42E227EC] [89 bases, 42E227EC] [89 bases, 42E227EC] [89 bases, 42E227EC] [89 bases, 42E227EC] [89 bases, 42E227EC]	41	G	u	44	37	71	60	0.62	0	0	chr1	+	40757284	40757372	40757324	40757300	40757322	40757339	40757360	3'-U before central loop	hsa-mir-30c-1_41_G_u	hsa-mir-30c-1 MI0000736 [89 bases, 42E227EC] [89 bases, 42E227EC] [89 bases, 42E227EC] [89 bases, 42E227EC] [89 bases, 42E227EC] [89 bases, 42E227EC]	41	G	u	71	50	116	83	0.612	0	0	chr1	+	40757284	40757372	40757324	40757300	40757322	40757339	40757360	3'-U before central loop	hsa-mir-30c-1_41_G_u	hsa-mir-30c-1 MI0000736 [89 bases, 42E227EC] [89 bases, 42E227EC] [89 bases, 42E227EC] [89 bases, 42E227EC] [89 bases, 42E227EC] [89 bases, 42E227EC]	41	G	u	97	85	148	130	0.655	0	0	chr1	+	40757284	40757372	40757324	40757300	40757322	40757339	40757360	3'-U before central loop	hsa-mir-30c-1_41_G_u	hsa-mir-30c-1 MI0000736 [89 bases, 42E227EC] [89 bases, 42E227EC] [89 bases, 42E227EC] [89 bases, 42E227EC] [89 bases, 42E227EC] [89 bases, 42E227EC]	41	G	u	36	41	55	63	0.655	0	0	chr1	+	40757284	40757372	40757324	40757300	40757322	40757339	40757360	3'-U before central loop	hsa-mir-30c-1_41_G_u	hsa-mir-30c-1 MI0000736 [89 bases, 42E227EC] [89 bases, 42E227EC] [89 bases, 42E227EC] [89 bases, 42E227EC] [89 bases, 42E227EC] [89 bases, 42E227EC]	41	G	u	58	40	77	53	0.753	0	0	chr1	+	40757284	40757372	40757324	40757300	40757322	40757339	40757360	3'-U before central loop	hsa-mir-30c-1_41_G_u	hsa-mir-30c-1 MI0000736 [89 bases, 42E227EC] [89 bases, 42E227EC] [89 bases, 42E227EC] [89 bases, 42E227EC] [89 bases, 42E227EC] [89 bases, 42E227EC]	41	G	u	98	79	153	124	0.641	0	0	chr1	+	40757284	40757372	40757324	40757300	40757322	40757339	40757360	3'-U before central loop	hsa-mir-30c-1_41_G_u	hsa-mir-30c-1 MI0000736 [89 bases, 42E227EC] [89 bases, 42E227EC] [89 bases, 42E227EC] [89 bases, 42E227EC] [89 bases, 42E227EC] [89 bases, 42E227EC]	41	G	u	13	22	18	31	0.722	0	0	chr1	+	40757284	40757372	40757324	40757300	40757322	40757339	40757360	3'-U before central loop	hsa-mir-30c-1_41_G_u	hsa-mir-30c-1 MI0000736 [89 bases, 42E227EC] [89 bases, 42E227EC] [89 bases, 42E227EC] [89 bases, 42E227EC] [89 bases, 42E227EC] [89 bases, 42E227EC]	41	G	u	44	70	67	107	0.657	0	0	chr1	+	40757284	40757372	40757324	40757300	40757322	40757339	40757360	3'-U before central loop	hsa-mir-30c-1_41_G_u	hsa-mir-30c-1 MI0000736 [89 bases, 42E227EC] [89 bases, 42E227EC] [89 bases, 42E227EC] [89 bases, 42E227EC] [89 bases, 42E227EC] [89 bases, 42E227EC]	41	G	u	33	59	50	90	0.66	0	0	chr1	+	40757284	40757372	40757324	40757300	40757322	40757339	40757360	3'-U before central loop	hsa-mir-30c-1_41_G_u	hsa-mir-30c-1 MI0000736 [89 bases, 42E227EC] [89 bases, 42E227EC] [89 bases, 42E227EC] [89 bases, 42E227EC] [89 bases, 42E227EC] [89 bases, 42E227EC]	41	G	u	49	73	72	108	0.681	0	0	chr1	+	40757284	40757372	40757324	40757300	40757322	40757339	40757360	3'-U before central loop	hsa-mir-30c-1_41_G_u	hsa-mir-30c-1 MI0000736 [89 bases, 42E227EC] [89 bases, 42E227EC] [89 bases, 42E227EC] [89 bases, 42E227EC] [89 bases, 42E227EC] [89 bases, 42E227EC]	41	G	u	40	59	64	94	0.625	0	0	chr1	+	40757284	40757372	40757324	40757300	40757322	40757339	40757360	3'-U before central loop	hsa-mir-30c-1_41_G_u	hsa-mir-30c-1 MI0000736 [89 bases, 42E227EC] [89 bases, 42E227EC] [89 bases, 42E227EC] [89 bases, 42E227EC] [89 bases, 42E227EC] [89 bases, 42E227EC]	41	G	u	33	43	57	74	0.579	0	0	chr1	+	40757284	40757372	40757324	40757300	40757322	40757339	40757360	3'-U before central loop	hsa-mir-30c-1_41_G_u	hsa-mir-30c-1 MI0000736 [89 bases, 42E227EC] [89 bases, 42E227EC] [89 bases, 42E227EC] [89 bases, 42E227EC] [89 bases, 42E227EC] [89 bases, 42E227EC]	41	G	u	24	34	43	61	0.558	0	0	chr1	+	40757284	40757372	40757324	40757300	40757322	40757339	40757360	3'-U before central loop	hsa-mir-30c-1_41_G_u	hsa-mir-30c-1 MI0000736 [89 bases, 42E227EC] [89 bases, 42E227EC] [89 bases, 42E227EC] [89 bases, 42E227EC] [89 bases, 42E227EC] [89 bases, 42E227EC]	41	G	u	81	104	118	152	0.686	0	0	chr1	+	40757284	40757372	40757324	40757300	40757322	40757339	40757360	3'-U before central loop	hsa-mir-30c-1_41_G_u	hsa-mir-30c-1 MI0000736 [89 bases, 42E227EC] [89 bases, 42E227EC] [89 bases, 42E227EC] [89 bases, 42E227EC] [89 bases, 42E227EC] [89 bases, 42E227EC]	41	G	u	100	122	139	170	0.719	0	0	chr1	+	40757284	40757372	40757324	40757300	40757322	40757339	40757360	3'-U before central loop	hsa-mir-30c-1_41_G_u	hsa-mir-30c-1 MI0000736 [89 bases, 42E227EC] [89 bases, 42E227EC] [89 bases, 42E227EC] [89 bases, 42E227EC] [89 bases, 42E227EC] [89 bases, 42E227EC]	41	G	u	51	74	71	103	0.718	0	0	chr1	+	40757284	40757372	40757324	40757300	40757322	40757339	40757360	3'-U before central loop	hsa-mir-30c-1_41_G_u	hsa-mir-30c-1 MI0000736 [89 bases, 42E227EC] [89 bases, 42E227EC] [89 bases, 42E227EC] [89 bases, 42E227EC] [89 bases, 42E227EC] [89 bases, 42E227EC]	41	G	u	61	92	87	132	0.701	0	0	chr1	+	40757284	40757372	40757324	40757300	40757322	40757339	40757360	3'-U before central loop	hsa-mir-30c-1_41_G_u	hsa-mir-30c-1 MI0000736 [89 bases, 42E227EC] [89 bases, 42E227EC] [89 bases, 42E227EC] [89 bases, 42E227EC] [89 bases, 42E227EC] [89 bases, 42E227EC]	41	G	u	87	118	118	160	0.737	0	0	chr1	+	40757284	40757372	40757324	40757300	40757322	40757339	40757360	3'-U before central loop	hsa-mir-30c-1_41_G_u	hsa-mir-30c-1 MI0000736 [89 bases, 42E227EC] [89 bases, 42E227EC] [89 bases, 42E227EC] [89 bases, 42E227EC] [89 bases, 42E227EC] [89 bases, 42E227EC]	41	G	u	45	70	62	96	0.726	0	0	chr1	+	40757284	40757372	40757324	40757300	40757322	40757339	40757360	3'-U before central loop	hsa-mir-30c-1_41_G_u	hsa-mir-30c-1 MI0000736 [89 bases, 42E227EC] [89 bases, 42E227EC] [89 bases, 42E227EC] [89 bases, 42E227EC] [89 bases, 42E227EC] [89 bases, 42E227EC]	41	G	u	78	102	115	151	0.678	0	0	chr1	+	40757284	40757372	40757324	40757300	40757322	40757339	40757360	3'-U before central loop	hsa-mir-30c-1_41_G_u	hsa-mir-30c-1 MI0000736 [89 bases, 42E227EC] [89 bases, 42E227EC] [89 bases, 42E227EC] [89 bases, 42E227EC] [89 bases, 42E227EC] [89 bases, 42E227EC]	41	G	u	6	6	16	16	0.375	9.66e-10	1.66e-08	chr1	+	40757284	40757372	40757324	40757300	40757322	40757339	40757360	3'-U before central loop	hsa-mir-30c-1_41_G_u	hsa-mir-30c-1 MI0000736 [89 bases, 42E227EC] [89 bases, 42E227EC] [89 bases, 42E227EC] [89 bases, 42E227EC] [89 bases, 42E227EC] [89 bases, 42E227EC]	41	G	u	72	108	96	144	0.75	0	0	chr1	+	40757284	40757372	40757324	40757300	40757322	40757339	40757360	3'-U before central loop	hsa-mir-30c-1_41_G_u	hsa-mir-30c-1 MI0000736 [89 bases, 42E227EC] [89 bases, 42E227EC] [89 bases, 42E227EC] [89 bases, 42E227EC] [89 bases, 42E227EC] [89 bases, 42E227EC]	41	G	u	54	44	84	69	0.643	0	0	chr1	+	40757284	40757372	40757324	40757300	40757322	40757339	40757360	3'-U before central loop	hsa-mir-30c-1_41_G_u	hsa-mir-30c-1 MI0000736 [89 bases, 42E227EC] [89 bases, 42E227EC] [89 bases, 42E227EC] [89 bases, 42E227EC] [89 bases, 42E227EC] [89 bases, 42E227EC]	41	G	u	57	58	88	89	0.648	0	0	chr1	+	40757284	40757372	40757324	40757300	40757322	40757339	40757360	3'-U before central loop	hsa-mir-30c-1_41_G_u	hsa-mir-30c-1 MI0000736 [89 bases, 42E227EC] [89 bases, 42E227EC] [89 bases, 42E227EC] [89 bases, 42E227EC] [89 bases, 42E227EC] [89 bases, 42E227EC]	41	G	u	111	76	166	114	0.669	0	0	chr1	+	40757284	40757372	40757324	40757300	40757322	40757339	40757360	3'-U before central loop	hsa-mir-30c-1_41_G_u	hsa-mir-30c-1 MI0000736 [89 bases, 42E227EC] [89 bases, 42E227EC] [89 bases, 42E227EC] [89 bases, 42E227EC] [89 bases, 42E227EC] [89 bases, 42E227EC]	41	G	u	57	37	87	57	0.655	0	0	chr1	+	40757284	40757372	40757324	40757300	40757322	40757339	40757360	3'-U before central loop	hsa-mir-30c-1_41_G_u	hsa-mir-30c-1 MI0000736 [89 bases, 42E227EC] [89 bases, 42E227EC] [89 bases, 42E227EC] [89 bases, 42E227EC] [89 bases, 42E227EC] [89 bases, 42E227EC]	41	G	u	53	54	81	82	0.654	0	0	chr1	+	40757284	40757372	40757324	40757300	40757322	40757339	40757360	3'-U before central loop	hsa-mir-30c-1_41_G_u	hsa-mir-30c-1 MI0000736 [89 bases, 42E227EC] [89 bases, 42E227EC] [89 bases, 42E227EC] [89 bases, 42E227EC] [89 bases, 42E227EC] [89 bases, 42E227EC]	41	G	u	41	33	65	52	0.631	0	0	chr1	+	40757284	40757372	40757324	40757300	40757322	40757339	40757360	3'-U before central loop	hsa-mir-30c-1_41_G_u	hsa-mir-30c-1 MI0000736 [89 bases, 42E227EC] [89 bases, 42E227EC] [89 bases, 42E227EC] [89 bases, 42E227EC] [89 bases, 42E227EC] [89 bases, 42E227EC]	41	G	u	72	41	104	60	0.692	0	0	chr1	+	40757284	40757372	40757324	40757300	40757322	40757339	40757360	3'-U before central loop	hsa-mir-30c-1_41_G_u	hsa-mir-30c-1 MI0000736 [89 bases, 42E227EC] [89 bases, 42E227EC] [89 bases, 42E227EC] [89 bases, 42E227EC] [89 bases, 42E227EC] [89 bases, 42E227EC]	41	G	u	21	22	35	36	0.6	0	0	chr1	+	40757284	40757372	40757324	40757300	40757322	40757339	40757360	3'-U before central loop	hsa-mir-30c-1_41_G_u	hsa-mir-30c-1 MI0000736 [89 bases, 42E227EC] [89 bases, 42E227EC] [89 bases, 42E227EC] [89 bases, 42E227EC] [89 bases, 42E227EC] [89 bases, 42E227EC]	41	G	u	60	45	90	67	0.667	0	0	chr1	+	40757284	40757372	40757324	40757300	40757322	40757339	40757360	3'-U before central loop	hsa-mir-30c-1_41_G_u	hsa-mir-30c-1 MI0000736 [89 bases, 42E227EC] [89 bases, 42E227EC] [89 bases, 42E227EC] [89 bases, 42E227EC] [89 bases, 42E227EC] [89 bases, 42E227EC]	41	G	u	26	24	39	36	0.667	0	0	chr1	+	40757284	40757372	40757324	40757300	40757322	40757339	40757360	3'-U before central loop	hsa-mir-30c-1_41_G_u	hsa-mir-30c-1 MI0000736 [89 bases, 42E227EC] [89 bases, 42E227EC] [89 bases, 42E227EC] [89 bases, 42E227EC] [89 bases, 42E227EC] [89 bases, 42E227EC]	41	G	u	55	44	77	61	0.714	0	0	chr1	+	40757284	40757372	40757324	40757300	40757322	40757339	40757360	3'-U before central loop	hsa-mir-30c-1_41_G_u	hsa-mir-30c-1 MI0000736 [89 bases, 42E227EC] [89 bases, 42E227EC] [89 bases, 42E227EC] [89 bases, 42E227EC] [89 bases, 42E227EC] [89 bases, 42E227EC]	41	G	u	55	56	87	88	0.632	0	0	chr1	+	40757284	40757372	40757324	40757300	40757322	40757339	40757360	3'-U before central loop	hsa-mir-30c-1_41_G_u	hsa-mir-30c-1 MI0000736 [89 bases, 42E227EC] [89 bases, 42E227EC] [89 bases, 42E227EC] [89 bases, 42E227EC] [89 bases, 42E227EC] [89 bases, 42E227EC]	41	G	u	56	44	93	73	0.602	0	0	chr1	+	40757284	40757372	40757324	40757300	40757322	40757339	40757360	3'-U before central loop	hsa-mir-30c-1_41_G_u	hsa-mir-30c-1 MI0000736 [89 bases, 42E227EC] [89 bases, 42E227EC] [89 bases, 42E227EC] [89 bases, 42E227EC] [89 bases, 42E227EC] [89 bases, 42E227EC]	41	G	u	56	44	81	64	0.691	0	0	chr1	+	40757284	40757372	40757324	40757300	40757322	40757339	40757360	3'-U before central loop	hsa-mir-30c-1_41_G_u	hsa-mir-30c-1 MI0000736 [89 bases, 42E227EC] [89 bases, 42E227EC] [89 bases, 42E227EC] [89 bases, 42E227EC] [89 bases, 42E227EC] [89 bases, 42E227EC]	41	G	u	62	85	88	120	0.705	0	0	chr1	+	40757284	40757372	40757324	40757300	40757322	40757339	40757360	3'-U before central loop	hsa-mir-30c-1_41_G_u	hsa-mir-30c-1 MI0000736 [89 bases, 42E227EC] [89 bases, 42E227EC] [89 bases, 42E227EC] [89 bases, 42E227EC] [89 bases, 42E227EC] [89 bases, 42E227EC]	41	G	u	109	78	166	119	0.657	0	0	chr1	+	40757284	40757372	40757324	40757300	40757322	40757339	40757360	3'-U before central loop	hsa-mir-30c-1_41_G_u	hsa-mir-30c-1 MI0000736 [89 bases, 42E227EC] [89 bases, 42E227EC] [89 bases, 42E227EC] [89 bases, 42E227EC] [89 bases, 42E227EC] [89 bases, 42E227EC]	41	G	u	110	64	166	97	0.663	0	0	chr1	+	40757284	40757372	40757324	40757300	40757322	40757339	40757360	3'-U before central loop	hsa-mir-30c-1_41_G_u	hsa-mir-30c-1 MI0000736 [89 bases, 42E227EC] [89 bases, 42E227EC] [89 bases, 42E227EC] [89 bases, 42E227EC] [89 bases, 42E227EC] [89 bases, 42E227EC]	41	G	u	74	76	112	115	0.661	0	0	chr1	+	40757284	40757372	40757324	40757300	40757322	40757339	40757360	3'-U before central loop	hsa-mir-30c-1_41_G_u	hsa-mir-30c-1 MI0000736 [89 bases, 42E227EC] [89 bases, 42E227EC] [89 bases, 42E227EC] [89 bases, 42E227EC] [89 bases, 42E227EC] [89 bases, 42E227EC]	41	G	u	88	27	137	43	0.642	0	0	chr1	+	40757284	40757372	40757324	40757300	40757322	40757339	40757360	3'-U before central loop	hsa-mir-30c-1_41_G_u	hsa-mir-30c-1 MI0000736 [89 bases, 42E227EC] [89 bases, 42E227EC] [89 bases, 42E227EC] [89 bases, 42E227EC] [89 bases, 42E227EC] [89 bases, 42E227EC]	41	G	u	85	53	141	88	0.603	0	0	chr1	+	40757284	40757372	40757324	40757300	40757322	40757339	40757360	3'-U before central loop	hsa-mir-30c-1_41_G_u	hsa-mir-30c-1 MI0000736 [89 bases, 42E227EC] [89 bases, 42E227EC] [89 bases, 42E227EC] [89 bases, 42E227EC] [89 bases, 42E227EC] [89 bases, 42E227EC]	41	G	u	735	78	1148	121	0.64	0	0	chr1	+	40757284	40757372	40757324	40757300	40757322	40757339	40757360	3'-U before central loop	hsa-mir-30c-1_41_G_u	hsa-mir-30c-1 MI0000736 [89 bases, 42E227EC] [89 bases, 42E227EC] [89 bases, 42E227EC] [89 bases, 42E227EC] [89 bases, 42E227EC] [89 bases, 42E227EC]	41	G	u	43	14	70	23	0.614	0	0	chr1	+	40757284	40757372	40757324	40757300	40757322	40757339	40757360	3'-U before central loop	hsa-mir-30c-1_41_G_u	hsa-mir-30c-1 MI0000736 [89 bases, 42E227EC] [89 bases, 42E227EC] [89 bases, 42E227EC] [89 bases, 42E227EC] [89 bases, 42E227EC] [89 bases, 42E227EC]	41	G	u	50	36	84	61	0.595	0	0	chr1	+	40757284	40757372	40757324	40757300	40757322	40757339	40757360	3'-U before central loop	hsa-mir-30c-1_41_G_u	hsa-mir-30c-1 MI0000736 [89 bases, 42E227EC] [89 bases, 42E227EC] [89 bases, 42E227EC] [89 bases, 42E227EC] [89 bases, 42E227EC] [89 bases, 42E227EC]	41	G	u	63	99	93	146	0.677	0	0	chr1	+	40757284	40757372	40757324	40757300	40757322	40757339	40757360	3'-U before central loop	hsa-mir-30c-1_41_G_u	hsa-mir-30c-1 MI0000736 [89 bases, 42E227EC] [89 bases, 42E227EC] [89 bases, 42E227EC] [89 bases, 42E227EC] [89 bases, 42E227EC] [89 bases, 42E227EC]	41	G	u	91	96	128	135	0.711	0	0	chr1	+	40757284	40757372	40757324	40757300	40757322	40757339	40757360	3'-U before central loop	hsa-mir-30c-1_41_G_u	hsa-mir-30c-1 MI0000736 [89 bases, 42E227EC] [89 bases, 42E227EC] [89 bases, 42E227EC] [89 bases, 42E227EC] [89 bases, 42E227EC] [89 bases, 42E227EC]	41	G	u	102	62	164	100	0.622	0	0	chr1	+	40757284	40757372	40757324	40757300	40757322	40757339	40757360	3'-U before central loop	hsa-mir-30c-1_41_G_u	hsa-mir-30c-1 MI0000736 [89 bases, 42E227EC] [89 bases, 42E227EC] [89 bases, 42E227EC] [89 bases, 42E227EC] [89 bases, 42E227EC] [89 bases, 42E227EC]	41	G	u	30	31	45	46	0.667	0	0	chr1	+	40757284	40757372	40757324	40757300	40757322	40757339	40757360	3'-U before central loop	hsa-mir-30c-1_41_G_u	hsa-mir-30c-1 MI0000736 [89 bases, 42E227EC] [89 bases, 42E227EC] [89 bases, 42E227EC] [89 bases, 42E227EC] [89 bases, 42E227EC] [89 bases, 42E227EC]	41	G	u	138	116	199	168	0.693	0	0	chr1	+	40757284	40757372	40757324	40757300	40757322	40757339	40757360	3'-U before central loop	hsa-mir-30c-1_41_G_u	hsa-mir-30c-1 MI0000736 [89 bases, 42E227EC] [89 bases, 42E227EC] [89 bases, 42E227EC] [89 bases, 42E227EC] [89 bases, 42E227EC] [89 bases, 42E227EC]	41	G	u	32	29	55	50	0.582	0	0	chr1	+	40757284	40757372	40757324	40757300	40757322	40757339	40757360	3'-U before central loop	hsa-mir-30c-1_41_G_u	hsa-mir-30c-1 MI0000736 [89 bases, 42E227EC] [89 bases, 42E227EC] [89 bases, 42E227EC] [89 bases, 42E227EC] [89 bases, 42E227EC] [89 bases, 42E227EC]	41	G	u	103	82	161	129	0.64	0	0	chr1	+	40757284	40757372	40757324	40757300	40757322	40757339	40757360	3'-U before central loop	hsa-mir-30c-1_41_G_u	hsa-mir-30c-1 MI0000736 [89 bases, 42E227EC] [89 bases, 42E227EC] [89 bases, 42E227EC] [89 bases, 42E227EC] [89 bases, 42E227EC] [89 bases, 42E227EC]	41	G	u	104	84	152	122	0.684	0	0	chr1	+	40757284	40757372	40757324	40757300	40757322	40757339	40757360	3'-U before central loop	hsa-mir-30c-1_41_G_u	hsa-mir-30c-1 MI0000736 [89 bases, 42E227EC] [89 bases, 42E227EC] [89 bases, 42E227EC] [89 bases, 42E227EC] [89 bases, 42E227EC] [89 bases, 42E227EC]	41	G	u	68	55	106	86	0.642	0	0	chr1	+	40757284	40757372	40757324	40757300	40757322	40757339	40757360	3'-U before central loop	hsa-mir-30c-1_41_G_u	hsa-mir-30c-1 MI0000736 [89 bases, 42E227EC] [89 bases, 42E227EC] [89 bases, 42E227EC] [89 bases, 42E227EC] [89 bases, 42E227EC] [89 bases, 42E227EC]	41	G	u	43	34	76	60	0.566	0	0	chr1	+	40757284	40757372	40757324	40757300	40757322	40757339	40757360	3'-U before central loop	hsa-mir-30c-1_41_G_u	hsa-mir-30c-1 MI0000736 [89 bases, 42E227EC] [89 bases, 42E227EC] [89 bases, 42E227EC] [89 bases, 42E227EC] [89 bases, 42E227EC] [89 bases, 42E227EC]	41	G	u	72	58	106	86	0.679	0	0	chr1	+	40757284	40757372	40757324	40757300	40757322	40757339	40757360	3'-U before central loop	hsa-mir-30c-1_41_G_u	hsa-mir-30c-1 MI0000736 [89 bases, 42E227EC] [89 bases, 42E227EC] [89 bases, 42E227EC] [89 bases, 42E227EC] [89 bases, 42E227EC] [89 bases, 42E227EC]	41	G	u	79	108	124	170	0.637	0	0	chr1	+	40757284	40757372	40757324	40757300	40757322	40757339	40757360	3'-U before central loop	hsa-mir-30c-1_41_G_u	hsa-mir-30c-1 MI0000736 [89 bases, 42E227EC] [89 bases, 42E227EC] [89 bases, 42E227EC] [89 bases, 42E227EC] [89 bases, 42E227EC] [89 bases, 42E227EC]	41	G	u	23	31	39	54	0.59	0	0	chr1	+	40757284	40757372	40757324	40757300	40757322	40757339	40757360	3'-U before central loop	hsa-mir-30c-1_41_G_u	hsa-mir-30c-1 MI0000736 [89 bases, 42E227EC] [89 bases, 42E227EC] [89 bases, 42E227EC] [89 bases, 42E227EC] [89 bases, 42E227EC] [89 bases, 42E227EC]	41	G	u	56	92	85	139	0.659	0	0	chr1	+	40757284	40757372	40757324	40757300	40757322	40757339	40757360	3'-U before central loop	hsa-mir-30c-1_41_G_u	hsa-mir-30c-1 MI0000736 [89 bases, 42E227EC] [89 bases, 42E227EC] [89 bases, 42E227EC] [89 bases, 42E227EC] [89 bases, 42E227EC] [89 bases, 42E227EC]	41	G	u	67	92	98	135	0.684	0	0	chr1	+	40757284	40757372	40757324	40757300	40757322	40757339	40757360	3'-U before central loop	hsa-mir-30c-1_41_G_u	hsa-mir-30c-1 MI0000736 [89 bases, 42E227EC] [89 bases, 42E227EC] [89 bases, 42E227EC] [89 bases, 42E227EC] [89 bases, 42E227EC] [89 bases, 42E227EC]	41	G	u	34	51	54	81	0.63	0	0	chr1	+	40757284	40757372	40757324	40757300	40757322	40757339	40757360	3'-U before central loop	hsa-mir-30c-1_41_G_u	hsa-mir-30c-1 MI0000736 [89 bases, 42E227EC] [89 bases, 42E227EC] [89 bases, 42E227EC] [89 bases, 42E227EC] [89 bases, 42E227EC] [89 bases, 42E227EC]	41	G	u	35	52	54	80	0.648	0	0	chr1	+	40757284	40757372	40757324	40757300	40757322	40757339	40757360	3'-U before central loop	hsa-mir-30c-1_41_G_u	hsa-mir-30c-1 MI0000736 [89 bases, 42E227EC] [89 bases, 42E227EC] [89 bases, 42E227EC] [89 bases, 42E227EC] [89 bases, 42E227EC] [89 bases, 42E227EC]	41	G	u	35	46	65	85	0.538	0	0	chr1	+	40757284	40757372	40757324	40757300	40757322	40757339	40757360	3'-U before central loop	hsa-mir-30c-1_41_G_u	hsa-mir-30c-1 MI0000736 [89 bases, 42E227EC] [89 bases, 42E227EC]	41	G	u	87	19	149	33	0.584	0	0	chr1	+	40757284	40757372	40757324	40757300	40757322	40757339	40757360	3'-U before central loop	hsa-mir-30c-1_41_G_u	hsa-mir-30c-1 MI0000736 [89 bases, 42E227EC] [89 bases, 42E227EC] [89 bases, 42E227EC]	41	G	u	71	17	115	29	0.617	0	0	chr1	+	40757284	40757372	40757324	40757300	40757322	40757339	40757360	3'-U before central loop	hsa-mir-30c-1_41_G_u	hsa-mir-30c-1 MI0000736 [89 bases, 42E227EC] [89 bases, 42E227EC]	41	G	u	38	25	62	41	0.613	0	0	chr1	+	40757284	40757372	40757324	40757300	40757322	40757339	40757360	3'-U before central loop	hsa-mir-30c-1_41_G_u	hsa-mir-30c-1 MI0000736 [89 bases, 42E227EC] [89 bases, 42E227EC] [89 bases, 42E227EC]	41	G	u	114	25	206	45	0.553	0	0	chr1	+	40757284	40757372	40757324	40757300	40757322	40757339	40757360	3'-U before central loop	hsa-mir-30c-1_41_G_u	hsa-mir-30c-1 MI0000736 [89 bases, 42E227EC] [89 bases, 42E227EC] [89 bases, 42E227EC]	41	G	u	175	36	330	68	0.53	0	0	chr1	+	40757284	40757372	40757324	40757300	40757322	40757339	40757360	3'-U before central loop	hsa-mir-30c-1_41_G_u	hsa-mir-30c-1 MI0000736 [89 bases, 42E227EC] [89 bases, 42E227EC] [89 bases, 42E227EC]	41	G	u	33	12	51	19	0.647	0	0	chr1	+	40757284	40757372	40757324	40757300	40757322	40757339	40757360	3'-U before central loop	hsa-mir-30c-1_41_G_u	hsa-mir-30c-1 MI0000736 [89 bases, 42E227EC] [89 bases, 42E227EC] [89 bases, 42E227EC]	41	G	u	37	7	74	14	0.5	1.33e-15	5.08e-14	chr1	+	40757284	40757372	40757324	40757300	40757322	40757339	40757360	3'-U before central loop	hsa-mir-30c-1_41_G_u	hsa-mir-30c-1 MI0000736 [89 bases, 42E227EC] [89 bases, 42E227EC] [89 bases, 42E227EC]	41	G	u	88	15	150	25	0.587	0	0	chr1	+	40757284	40757372	40757324	40757300	40757322	40757339	40757360	3'-U before central loop	hsa-mir-30c-1_41_G_u	hsa-mir-30c-1 MI0000736 [89 bases, 42E227EC] [89 bases, 42E227EC]	41	G	u	22	12	25	14	0.88	0	0	chr1	+	40757284	40757372	40757324	40757300	40757322	40757339	40757360	3'-U before central loop	hsa-mir-30c-1_41_G_u	hsa-mir-30c-1 MI0000736 [89 bases, 42E227EC] [89 bases, 42E227EC] [89 bases, 42E227EC]	41	G	u	45	7	97	15	0.464	3.69e-14	1.36e-12	chr1	+	40757284	40757372	40757324	40757300	40757322	40757339	40757360	3'-U before central loop	hsa-mir-30c-1_41_G_u	hsa-mir-30c-1 MI0000736 [89 bases, 42E227EC] [89 bases, 42E227EC] [89 bases, 42E227EC]	41	G	u	98	15	183	29	0.536	0	0	chr1	+	40757284	40757372	40757324	40757300	40757322	40757339	40757360	3'-U before central loop	hsa-mir-30c-1_41_G_u	hsa-mir-30c-1 MI0000736 [89 bases, 42E227EC] [89 bases, 42E227EC] [89 bases, 42E227EC]	41	G	u	47	16	78	27	0.603	0	0	chr1	+	40757284	40757372	40757324	40757300	40757322	40757339	40757360	3'-U before central loop	hsa-mir-30c-1_41_G_u	hsa-mir-30c-1 MI0000736 [89 bases, 42E227EC] [89 bases, 42E227EC] [89 bases, 42E227EC] [89 bases, 42E227EC] [89 bases, 42E227EC] [89 bases, 42E227EC]	41	G	u	0	0	0	0	0	1	1	chr1	+	40757284	40757372	40757324	40757300	40757322	40757339	40757360	3'-U before central loop	hsa-mir-30c-1_41_G_u	hsa-mir-30c-1 MI0000736 [89 bases, 42E227EC] [89 bases, 42E227EC] [89 bases, 42E227EC] [89 bases, 42E227EC] [89 bases, 42E227EC] [89 bases, 42E227EC]	41	G	u	1	4	8	32	0.125	0.0245	0.146	chr1	+	40757284	40757372	40757324	40757300	40757322	40757339	40757360	3'-U before central loop	hsa-mir-30c-1_41_G_u	hsa-mir-30c-1 MI0000736 [89 bases, 42E227EC] [89 bases, 42E227EC] [89 bases, 42E227EC] [89 bases, 42E227EC] [89 bases, 42E227EC] [89 bases, 42E227EC]	41	G	u	1	11	2	23	0.5	0	0	chr1	+	40757284	40757372	40757324	40757300	40757322	40757339	40757360	3'-U before central loop	hsa-mir-30c-1_41_G_u	hsa-mir-30c-1 MI0000736 [89 bases, 42E227EC] [89 bases, 42E227EC] [89 bases, 42E227EC] [89 bases, 42E227EC] [89 bases, 42E227EC] [89 bases, 42E227EC]	41	G	u	10	19	14	27	0.714	0	0	chr1	+	40757284	40757372	40757324	40757300	40757322	40757339	40757360	3'-U before central loop	hsa-mir-30c-1_41_G_u	hsa-mir-30c-1 MI0000736 [89 bases, 42E227EC] [89 bases, 42E227EC] [89 bases, 42E227EC]	41	G	u	29	50	53	92	0.547	0	0	chr1	+	40757284	40757372	40757324	40757300	40757322	40757339	40757360	3'-U before central loop	hsa-mir-30c-1_41_G_u	hsa-mir-30c-1 MI0000736 [89 bases, 42E227EC] [89 bases, 42E227EC] [89 bases, 42E227EC]	41	G	u	38	58	51	77	0.745	0	0	chr1	+	40757284	40757372	40757324	40757300	40757322	40757339	40757360	3'-U before central loop	hsa-mir-30c-1_41_G_u	hsa-mir-30c-1 MI0000736 [89 bases, 42E227EC] [89 bases, 42E227EC] [89 bases, 42E227EC]	41	G	u	32	43	47	64	0.681	0	0	chr1	+	40757284	40757372	40757324	40757300	40757322	40757339	40757360	3'-U before central loop	hsa-mir-30c-1_41_G_u	hsa-mir-30c-1 MI0000736 [89 bases, 42E227EC] [89 bases, 42E227EC] [89 bases, 42E227EC] [89 bases, 42E227EC] [89 bases, 42E227EC] [89 bases, 42E227EC]	41	G	u	439	159	954	347	0.46	0	0	chr1	+	40757284	40757372	40757324	40757300	40757322	40757339	40757360	3'-U before central loop	hsa-mir-30c-1_41_G_u	hsa-mir-30c-1 MI0000736 [89 bases, 42E227EC] [89 bases, 42E227EC] [89 bases, 42E227EC] [89 bases, 42E227EC] [89 bases, 42E227EC] [89 bases, 42E227EC]	41	G	u	259	134	842	436	0.308	0	0	chr1	+	40757284	40757372	40757324	40757300	40757322	40757339	40757360	3'-U before central loop	hsa-mir-30c-1_41_G_u	hsa-mir-30c-1 MI0000736 [89 bases, 42E227EC] [89 bases, 42E227EC] [89 bases, 42E227EC] [89 bases, 42E227EC] [89 bases, 42E227EC] [89 bases, 42E227EC]	41	G	u	12	21	23	40	0.522	0	0	chr1	+	40757284	40757372	40757324	40757300	40757322	40757339	40757360	3'-U before central loop	hsa-mir-30c-1_41_G_u	hsa-mir-30c-1 MI0000736 [89 bases, 42E227EC] [89 bases, 42E227EC] [89 bases, 42E227EC] [89 bases, 42E227EC] [89 bases, 42E227EC] [89 bases, 42E227EC]	41	G	u	25	56	34	77	0.735	0	0	chr1	+	40757284	40757372	40757324	40757300	40757322	40757339	40757360	3'-U before central loop	hsa-mir-30c-1_41_G_u	hsa-mir-30c-1 MI0000736 [89 bases, 42E227EC] [89 bases, 42E227EC] [89 bases, 42E227EC] [89 bases, 42E227EC] [89 bases, 42E227EC] [89 bases, 42E227EC]	41	G	u	14	21	23	35	0.609	0	0	chr1	+	40757284	40757372	40757324	40757300	40757322	40757339	40757360	3'-U before central loop	hsa-mir-30c-1_41_G_u	hsa-mir-30c-1 MI0000736 [89 bases, 42E227EC] [89 bases, 42E227EC] [89 bases, 42E227EC] [89 bases, 42E227EC] [89 bases, 42E227EC] [89 bases, 42E227EC]	41	G	u	17	31	31	57	0.548	0	0	chr1	+	40757284	40757372	40757324	40757300	40757322	40757339	40757360	3'-U before central loop	hsa-mir-30c-1_41_G_u	hsa-mir-30c-1 MI0000736 [89 bases, 42E227EC] [89 bases, 42E227EC] [89 bases, 42E227EC] [89 bases, 42E227EC] [89 bases, 42E227EC] [89 bases, 42E227EC]	41	G	u	18	26	29	42	0.621	0	0	chr1	+	40757284	40757372	40757324	40757300	40757322	40757339	40757360	3'-U before central loop	hsa-mir-30c-1_41_G_u	hsa-mir-30c-1 MI0000736 [89 bases, 42E227EC] [89 bases, 42E227EC] [89 bases, 42E227EC] [89 bases, 42E227EC] [89 bases, 42E227EC] [89 bases, 42E227EC]	41	G	u	30	113	36	136	0.833	0	0	chr1	+	40757284	40757372	40757324	40757300	40757322	40757339	40757360	3'-U before central loop	hsa-mir-30c-1_41_G_u	hsa-mir-30c-1 MI0000736 [89 bases, 42E227EC] [89 bases, 42E227EC] [89 bases, 42E227EC] [89 bases, 42E227EC] [89 bases, 42E227EC] [89 bases, 42E227EC]	41	G	u	242	104	363	156	0.667	0	0	chr1	+	40757284	40757372	40757324	40757300	40757322	40757339	40757360	3'-U before central loop	hsa-mir-30c-1_41_G_u	hsa-mir-30c-1 MI0000736 [89 bases, 42E227EC] [89 bases, 42E227EC] [89 bases, 42E227EC] [89 bases, 42E227EC] [89 bases, 42E227EC] [89 bases, 42E227EC]	41	G	u	278	134	395	190	0.704	0	0	chr1	+	40757284	40757372	40757324	40757300	40757322	40757339	40757360	3'-U before central loop	hsa-mir-30c-1_41_G_u	hsa-mir-30c-1 MI0000736 [89 bases, 42E227EC] [89 bases, 42E227EC] [89 bases, 42E227EC] [89 bases, 42E227EC] [89 bases, 42E227EC] [89 bases, 42E227EC]	41	G	u	6	6	11	12	0.545	1.22e-15	2.66e-14	chr1	+	40757284	40757372	40757324	40757300	40757322	40757339	40757360	3'-U before central loop	hsa-mir-30c-1_41_G_u	hsa-mir-30c-1 MI0000736 [89 bases, 42E227EC] [89 bases, 42E227EC] [89 bases, 42E227EC] [89 bases, 42E227EC] [89 bases, 42E227EC] [89 bases, 42E227EC]	41	G	u	2	2	5	5	0.4	6.95e-05	0.00093	chr1	+	40757284	40757372	40757324	40757300	40757322	40757339	40757360	3'-U before central loop	hsa-mir-30c-1_41_G_u	hsa-mir-30c-1 MI0000736 [89 bases, 42E227EC] [89 bases, 42E227EC] [89 bases, 42E227EC] [89 bases, 42E227EC] [89 bases, 42E227EC] [89 bases, 42E227EC]	41	G	u	3	5	6	10	0.5	7.21e-12	1.43e-10	chr1	+	40757284	40757372	40757324	40757300	40757322	40757339	40757360	3'-U before central loop	hsa-mir-30c-1_41_G_u	hsa-mir-30c-1 MI0000736 [89 bases, 42E227EC] [89 bases, 42E227EC] [89 bases, 42E227EC] [89 bases, 42E227EC] [89 bases, 42E227EC] [89 bases, 42E227EC]	41	G	u	3	4	8	11	0.375	3.73e-07	4.95e-06	chr1	+	40757284	40757372	40757324	40757300	40757322	40757339	40757360	3'-U before central loop	hsa-mir-30c-1_41_G_u	hsa-mir-30c-1 MI0000736 [89 bases, 42E227EC] [89 bases, 42E227EC] [89 bases, 42E227EC] [89 bases, 42E227EC] [89 bases, 42E227EC] [89 bases, 42E227EC]	41	G	u	1	1	4	4	0.25	0.031	0.315	chr1	+	40757284	40757372	40757324	40757300	40757322	40757339	40757360	3'-U before central loop	hsa-mir-30c-1_41_G_u	hsa-mir-30c-1 MI0000736 [89 bases, 42E227EC] [89 bases, 42E227EC] [89 bases, 42E227EC] [89 bases, 42E227EC] [89 bases, 42E227EC] [89 bases, 42E227EC]	41	G	u	0	0	0	0	0	1	1	chr1	+	40757284	40757372	40757324	40757300	40757322	40757339	40757360	3'-U before central loop	hsa-mir-30c-1_41_G_u	hsa-mir-30c-1 MI0000736 [89 bases, 42E227EC] [89 bases, 42E227EC] [89 bases, 42E227EC] [89 bases, 42E227EC] [89 bases, 42E227EC] [89 bases, 42E227EC]	41	G	u	2	2	4	4	0.5	1.67e-05	0.000244	chr1	+	40757284	40757372	40757324	40757300	40757322	40757339	40757360	3'-U before central loop	hsa-mir-30c-1_41_G_u	hsa-mir-30c-1 MI0000736 [89 bases, 42E227EC] [89 bases, 42E227EC] [89 bases, 42E227EC] [89 bases, 42E227EC] [89 bases, 42E227EC] [89 bases, 42E227EC]	41	G	u	5	5	7	7	0.714	1.11e-16	3.23e-15	chr1	+	40757284	40757372	40757324	40757300	40757322	40757339	40757360	3'-U before central loop	hsa-mir-30c-1_41_G_u	hsa-mir-30c-1 MI0000736 [89 bases, 42E227EC] [89 bases, 42E227EC] [89 bases, 42E227EC] [89 bases, 42E227EC] [89 bases, 42E227EC] [89 bases, 42E227EC]	41	G	u	2	2	4	4	0.5	3.33e-06	4.68e-05	chr1	+	40757284	40757372	40757324	40757300	40757322	40757339	40757360	3'-U before central loop	3'-U before central loop	3'-U before central loop	not specified	not specified	not specified	not specified	SRR2353426	165	0.736	0	not	not	0.00214999	0.016629
hsa-mir-30c-2_31_G_u	hsa-mir-30c-2 MI0000254 [72 bases, 5AA5732D] [72 bases, 5AA5732D] [72 bases, 5AA5732D] [72 bases, 5AA5732D] [72 bases, 5AA5732D] [72 bases, 5AA5732D]	31	G	u	72	100	104	145	0.692	0	0	chr6	-	71376960	71377031	71377001	71377003	71377025	71376964	71376985	3'-U before central loop	hsa-mir-30c-2_31_G_u	hsa-mir-30c-2 MI0000254 [72 bases, 5AA5732D] [72 bases, 5AA5732D] [72 bases, 5AA5732D] [72 bases, 5AA5732D] [72 bases, 5AA5732D] [72 bases, 5AA5732D]	31	G	u	96	113	139	164	0.691	0	0	chr6	-	71376960	71377031	71377001	71377003	71377025	71376964	71376985	3'-U before central loop	hsa-mir-30c-2_31_G_u	hsa-mir-30c-2 MI0000254 [72 bases, 5AA5732D] [72 bases, 5AA5732D] [72 bases, 5AA5732D] [72 bases, 5AA5732D] [72 bases, 5AA5732D] [72 bases, 5AA5732D]	31	G	u	94	116	136	167	0.691	0	0	chr6	-	71376960	71377031	71377001	71377003	71377025	71376964	71376985	3'-U before central loop	hsa-mir-30c-2_31_G_u	hsa-mir-30c-2 MI0000254 [72 bases, 5AA5732D] [72 bases, 5AA5732D] [72 bases, 5AA5732D] [72 bases, 5AA5732D] [72 bases, 5AA5732D] [72 bases, 5AA5732D]	31	G	u	96	154	122	196	0.787	0	0	chr6	-	71376960	71377031	71377001	71377003	71377025	71376964	71376985	3'-U before central loop	hsa-mir-30c-2_31_G_u	hsa-mir-30c-2 MI0000254 [72 bases, 5AA5732D] [72 bases, 5AA5732D] [72 bases, 5AA5732D] [72 bases, 5AA5732D] [72 bases, 5AA5732D] [72 bases, 5AA5732D]	31	G	u	76	124	107	174	0.71	0	0	chr6	-	71376960	71377031	71377001	71377003	71377025	71376964	71376985	3'-U before central loop	hsa-mir-30c-2_31_G_u	hsa-mir-30c-2 MI0000254 [72 bases, 5AA5732D] [72 bases, 5AA5732D] [72 bases, 5AA5732D] [72 bases, 5AA5732D] [72 bases, 5AA5732D] [72 bases, 5AA5732D]	31	G	u	112	127	154	175	0.727	0	0	chr6	-	71376960	71377031	71377001	71377003	71377025	71376964	71376985	3'-U before central loop	hsa-mir-30c-2_31_G_u	hsa-mir-30c-2 MI0000254 [72 bases, 5AA5732D] [72 bases, 5AA5732D] [72 bases, 5AA5732D] [72 bases, 5AA5732D] [72 bases, 5AA5732D] [72 bases, 5AA5732D]	31	G	u	96	130	129	175	0.744	0	0	chr6	-	71376960	71377031	71377001	71377003	71377025	71376964	71376985	3'-U before central loop	hsa-mir-30c-2_31_G_u	hsa-mir-30c-2 MI0000254 [72 bases, 5AA5732D] [72 bases, 5AA5732D] [72 bases, 5AA5732D] [72 bases, 5AA5732D] [72 bases, 5AA5732D] [72 bases, 5AA5732D]	31	G	u	87	99	124	142	0.702	0	0	chr6	-	71376960	71377031	71377001	71377003	71377025	71376964	71376985	3'-U before central loop	hsa-mir-30c-2_31_G_u	hsa-mir-30c-2 MI0000254 [72 bases, 5AA5732D] [72 bases, 5AA5732D] [72 bases, 5AA5732D] [72 bases, 5AA5732D] [72 bases, 5AA5732D] [72 bases, 5AA5732D]	31	G	u	74	114	97	150	0.763	0	0	chr6	-	71376960	71377031	71377001	71377003	71377025	71376964	71376985	3'-U before central loop	hsa-mir-30c-2_31_G_u	hsa-mir-30c-2 MI0000254 [72 bases, 5AA5732D] [72 bases, 5AA5732D] [72 bases, 5AA5732D] [72 bases, 5AA5732D] [72 bases, 5AA5732D] [72 bases, 5AA5732D]	31	G	u	128	165	175	226	0.731	0	0	chr6	-	71376960	71377031	71377001	71377003	71377025	71376964	71376985	3'-U before central loop	hsa-mir-30c-2_31_G_u	hsa-mir-30c-2 MI0000254 [72 bases, 5AA5732D] [72 bases, 5AA5732D] [72 bases, 5AA5732D] [72 bases, 5AA5732D] [72 bases, 5AA5732D] [72 bases, 5AA5732D]	31	G	u	84	102	122	149	0.689	0	0	chr6	-	71376960	71377031	71377001	71377003	71377025	71376964	71376985	3'-U before central loop	hsa-mir-30c-2_31_G_u	hsa-mir-30c-2 MI0000254 [72 bases, 5AA5732D] [72 bases, 5AA5732D] [72 bases, 5AA5732D] [72 bases, 5AA5732D] [72 bases, 5AA5732D] [72 bases, 5AA5732D]	31	G	u	64	83	90	118	0.711	0	0	chr6	-	71376960	71377031	71377001	71377003	71377025	71376964	71376985	3'-U before central loop	hsa-mir-30c-2_31_G_u	hsa-mir-30c-2 MI0000254 [72 bases, 5AA5732D] [72 bases, 5AA5732D] [72 bases, 5AA5732D] [72 bases, 5AA5732D] [72 bases, 5AA5732D] [72 bases, 5AA5732D]	31	G	u	66	81	90	110	0.733	0	0	chr6	-	71376960	71377031	71377001	71377003	71377025	71376964	71376985	3'-U before central loop	hsa-mir-30c-2_31_G_u	hsa-mir-30c-2 MI0000254 [72 bases, 5AA5732D] [72 bases, 5AA5732D] [72 bases, 5AA5732D] [72 bases, 5AA5732D] [72 bases, 5AA5732D] [72 bases, 5AA5732D]	31	G	u	64	71	94	104	0.681	0	0	chr6	-	71376960	71377031	71377001	71377003	71377025	71376964	71376985	3'-U before central loop	hsa-mir-30c-2_31_G_u	hsa-mir-30c-2 MI0000254 [72 bases, 5AA5732D] [72 bases, 5AA5732D] [72 bases, 5AA5732D] [72 bases, 5AA5732D] [72 bases, 5AA5732D] [72 bases, 5AA5732D]	31	G	u	61	88	78	113	0.782	0	0	chr6	-	71376960	71377031	71377001	71377003	71377025	71376964	71376985	3'-U before central loop	hsa-mir-30c-2_31_G_u	hsa-mir-30c-2 MI0000254 [72 bases, 5AA5732D] [72 bases, 5AA5732D] [72 bases, 5AA5732D] [72 bases, 5AA5732D] [72 bases, 5AA5732D] [72 bases, 5AA5732D]	31	G	u	79	114	107	154	0.738	0	0	chr6	-	71376960	71377031	71377001	71377003	71377025	71376964	71376985	3'-U before central loop	hsa-mir-30c-2_31_G_u	hsa-mir-30c-2 MI0000254 [72 bases, 5AA5732D] [72 bases, 5AA5732D] [72 bases, 5AA5732D] [72 bases, 5AA5732D] [72 bases, 5AA5732D] [72 bases, 5AA5732D]	31	G	u	41	47	58	67	0.707	0	0	chr6	-	71376960	71377031	71377001	71377003	71377025	71376964	71376985	3'-U before central loop	hsa-mir-30c-2_31_G_u	hsa-mir-30c-2 MI0000254 [72 bases, 5AA5732D] [72 bases, 5AA5732D] [72 bases, 5AA5732D] [72 bases, 5AA5732D] [72 bases, 5AA5732D] [72 bases, 5AA5732D]	31	G	u	67	77	92	106	0.728	0	0	chr6	-	71376960	71377031	71377001	71377003	71377025	71376964	71376985	3'-U before central loop	hsa-mir-30c-2_31_G_u	hsa-mir-30c-2 MI0000254 [72 bases, 5AA5732D] [72 bases, 5AA5732D] [72 bases, 5AA5732D] [72 bases, 5AA5732D] [72 bases, 5AA5732D] [72 bases, 5AA5732D]	31	G	u	54	71	79	104	0.684	0	0	chr6	-	71376960	71377031	71377001	71377003	71377025	71376964	71376985	3'-U before central loop	hsa-mir-30c-2_31_G_u	hsa-mir-30c-2 MI0000254 [72 bases, 5AA5732D] [72 bases, 5AA5732D] [72 bases, 5AA5732D] [72 bases, 5AA5732D] [72 bases, 5AA5732D] [72 bases, 5AA5732D]	31	G	u	36	40	55	61	0.655	0	0	chr6	-	71376960	71377031	71377001	71377003	71377025	71376964	71376985	3'-U before central loop	hsa-mir-30c-2_31_G_u	hsa-mir-30c-2 MI0000254 [72 bases, 5AA5732D] [72 bases, 5AA5732D] [72 bases, 5AA5732D] [72 bases, 5AA5732D] [72 bases, 5AA5732D] [72 bases, 5AA5732D]	31	G	u	109	145	144	192	0.757	0	0	chr6	-	71376960	71377031	71377001	71377003	71377025	71376964	71376985	3'-U before central loop	hsa-mir-30c-2_31_G_u	hsa-mir-30c-2 MI0000254 [72 bases, 5AA5732D] [72 bases, 5AA5732D] [72 bases, 5AA5732D] [72 bases, 5AA5732D] [72 bases, 5AA5732D] [72 bases, 5AA5732D]	31	G	u	68	92	97	132	0.701	0	0	chr6	-	71376960	71377031	71377001	71377003	71377025	71376964	71376985	3'-U before central loop	hsa-mir-30c-2_31_G_u	hsa-mir-30c-2 MI0000254 [72 bases, 5AA5732D] [72 bases, 5AA5732D] [72 bases, 5AA5732D] [72 bases, 5AA5732D] [72 bases, 5AA5732D] [72 bases, 5AA5732D]	31	G	u	45	69	62	96	0.726	0	0	chr6	-	71376960	71377031	71377001	71377003	71377025	71376964	71376985	3'-U before central loop	hsa-mir-30c-2_31_G_u	hsa-mir-30c-2 MI0000254 [72 bases, 5AA5732D] [72 bases, 5AA5732D] [72 bases, 5AA5732D] [72 bases, 5AA5732D] [72 bases, 5AA5732D] [72 bases, 5AA5732D]	31	G	u	47	67	67	96	0.701	0	0	chr6	-	71376960	71377031	71377001	71377003	71377025	71376964	71376985	3'-U before central loop	hsa-mir-30c-2_31_G_u	hsa-mir-30c-2 MI0000254 [72 bases, 5AA5732D] [72 bases, 5AA5732D] [72 bases, 5AA5732D] [72 bases, 5AA5732D] [72 bases, 5AA5732D] [72 bases, 5AA5732D]	31	G	u	46	47	70	71	0.657	0	0	chr6	-	71376960	71377031	71377001	71377003	71377025	71376964	71376985	3'-U before central loop	hsa-mir-30c-2_31_G_u	hsa-mir-30c-2 MI0000254 [72 bases, 5AA5732D] [72 bases, 5AA5732D] [72 bases, 5AA5732D] [72 bases, 5AA5732D] [72 bases, 5AA5732D] [72 bases, 5AA5732D]	31	G	u	24	34	31	45	0.774	0	0	chr6	-	71376960	71377031	71377001	71377003	71377025	71376964	71376985	3'-U before central loop	hsa-mir-30c-2_31_G_u	hsa-mir-30c-2 MI0000254 [72 bases, 5AA5732D] [72 bases, 5AA5732D] [72 bases, 5AA5732D] [72 bases, 5AA5732D] [72 bases, 5AA5732D] [72 bases, 5AA5732D]	31	G	u	5	6	8	10	0.625	0	0	chr6	-	71376960	71377031	71377001	71377003	71377025	71376964	71376985	3'-U before central loop	hsa-mir-30c-2_31_G_u	hsa-mir-30c-2 MI0000254 [72 bases, 5AA5732D] [72 bases, 5AA5732D] [72 bases, 5AA5732D] [72 bases, 5AA5732D] [72 bases, 5AA5732D] [72 bases, 5AA5732D]	31	G	u	21	29	29	41	0.724	0	0	chr6	-	71376960	71377031	71377001	71377003	71377025	71376964	71376985	3'-U before central loop	hsa-mir-30c-2_31_G_u	hsa-mir-30c-2 MI0000254 [72 bases, 5AA5732D] [72 bases, 5AA5732D] [72 bases, 5AA5732D] [72 bases, 5AA5732D] [72 bases, 5AA5732D] [72 bases, 5AA5732D]	31	G	u	56	88	78	122	0.718	0	0	chr6	-	71376960	71377031	71377001	71377003	71377025	71376964	71376985	3'-U before central loop	hsa-mir-30c-2_31_G_u	hsa-mir-30c-2 MI0000254 [72 bases, 5AA5732D] [72 bases, 5AA5732D] [72 bases, 5AA5732D] [72 bases, 5AA5732D] [72 bases, 5AA5732D] [72 bases, 5AA5732D]	31	G	u	26	24	38	36	0.684	0	0	chr6	-	71376960	71377031	71377001	71377003	71377025	71376964	71376985	3'-U before central loop	hsa-mir-30c-2_31_G_u	hsa-mir-30c-2 MI0000254 [72 bases, 5AA5732D] [72 bases, 5AA5732D] [72 bases, 5AA5732D] [72 bases, 5AA5732D] [72 bases, 5AA5732D] [72 bases, 5AA5732D]	31	G	u	45	38	79	67	0.57	0	0	chr6	-	71376960	71377031	71377001	71377003	71377025	71376964	71376985	3'-U before central loop	hsa-mir-30c-2_31_G_u	hsa-mir-30c-2 MI0000254 [72 bases, 5AA5732D] [72 bases, 5AA5732D] [72 bases, 5AA5732D] [72 bases, 5AA5732D] [72 bases, 5AA5732D] [72 bases, 5AA5732D]	31	G	u	72	51	133	95	0.541	0	0	chr6	-	71376960	71377031	71377001	71377003	71377025	71376964	71376985	3'-U before central loop	hsa-mir-30c-2_31_G_u	hsa-mir-30c-2 MI0000254 [72 bases, 5AA5732D] [72 bases, 5AA5732D] [72 bases, 5AA5732D] [72 bases, 5AA5732D] [72 bases, 5AA5732D] [72 bases, 5AA5732D]	31	G	u	99	87	157	138	0.631	0	0	chr6	-	71376960	71377031	71377001	71377003	71377025	71376964	71376985	3'-U before central loop	hsa-mir-30c-2_31_G_u	hsa-mir-30c-2 MI0000254 [72 bases, 5AA5732D] [72 bases, 5AA5732D] [72 bases, 5AA5732D] [72 bases, 5AA5732D] [72 bases, 5AA5732D] [72 bases, 5AA5732D]	31	G	u	37	42	62	71	0.597	0	0	chr6	-	71376960	71377031	71377001	71377003	71377025	71376964	71376985	3'-U before central loop	hsa-mir-30c-2_31_G_u	hsa-mir-30c-2 MI0000254 [72 bases, 5AA5732D] [72 bases, 5AA5732D] [72 bases, 5AA5732D] [72 bases, 5AA5732D] [72 bases, 5AA5732D] [72 bases, 5AA5732D]	31	G	u	59	40	88	61	0.67	0	0	chr6	-	71376960	71377031	71377001	71377003	71377025	71376964	71376985	3'-U before central loop	hsa-mir-30c-2_31_G_u	hsa-mir-30c-2 MI0000254 [72 bases, 5AA5732D] [72 bases, 5AA5732D] [72 bases, 5AA5732D] [72 bases, 5AA5732D] [72 bases, 5AA5732D] [72 bases, 5AA5732D]	31	G	u	100	81	171	139	0.585	0	0	chr6	-	71376960	71377031	71377001	71377003	71377025	71376964	71376985	3'-U before central loop	hsa-mir-30c-2_31_G_u	hsa-mir-30c-2 MI0000254 [72 bases, 5AA5732D] [72 bases, 5AA5732D] [72 bases, 5AA5732D] [72 bases, 5AA5732D] [72 bases, 5AA5732D] [72 bases, 5AA5732D]	31	G	u	15	26	23	40	0.652	0	0	chr6	-	71376960	71377031	71377001	71377003	71377025	71376964	71376985	3'-U before central loop	hsa-mir-30c-2_31_G_u	hsa-mir-30c-2 MI0000254 [72 bases, 5AA5732D] [72 bases, 5AA5732D] [72 bases, 5AA5732D] [72 bases, 5AA5732D] [72 bases, 5AA5732D] [72 bases, 5AA5732D]	31	G	u	46	73	85	136	0.541	0	0	chr6	-	71376960	71377031	71377001	71377003	71377025	71376964	71376985	3'-U before central loop	hsa-mir-30c-2_31_G_u	hsa-mir-30c-2 MI0000254 [72 bases, 5AA5732D] [72 bases, 5AA5732D] [72 bases, 5AA5732D] [72 bases, 5AA5732D] [72 bases, 5AA5732D] [72 bases, 5AA5732D]	31	G	u	32	57	54	97	0.593	0	0	chr6	-	71376960	71377031	71377001	71377003	71377025	71376964	71376985	3'-U before central loop	hsa-mir-30c-2_31_G_u	hsa-mir-30c-2 MI0000254 [72 bases, 5AA5732D] [72 bases, 5AA5732D] [72 bases, 5AA5732D] [72 bases, 5AA5732D] [72 bases, 5AA5732D] [72 bases, 5AA5732D]	31	G	u	49	73	86	129	0.57	0	0	chr6	-	71376960	71377031	71377001	71377003	71377025	71376964	71376985	3'-U before central loop	hsa-mir-30c-2_31_G_u	hsa-mir-30c-2 MI0000254 [72 bases, 5AA5732D] [72 bases, 5AA5732D] [72 bases, 5AA5732D] [72 bases, 5AA5732D] [72 bases, 5AA5732D] [72 bases, 5AA5732D]	31	G	u	40	59	85	125	0.471	0	0	chr6	-	71376960	71377031	71377001	71377003	71377025	71376964	71376985	3'-U before central loop	hsa-mir-30c-2_31_G_u	hsa-mir-30c-2 MI0000254 [72 bases, 5AA5732D] [72 bases, 5AA5732D] [72 bases, 5AA5732D] [72 bases, 5AA5732D] [72 bases, 5AA5732D] [72 bases, 5AA5732D]	31	G	u	32	41	66	86	0.485	0	0	chr6	-	71376960	71377031	71377001	71377003	71377025	71376964	71376985	3'-U before central loop	hsa-mir-30c-2_31_G_u	hsa-mir-30c-2 MI0000254 [72 bases, 5AA5732D] [72 bases, 5AA5732D] [72 bases, 5AA5732D] [72 bases, 5AA5732D] [72 bases, 5AA5732D] [72 bases, 5AA5732D]	31	G	u	24	34	47	66	0.511	0	0	chr6	-	71376960	71377031	71377001	71377003	71377025	71376964	71376985	3'-U before central loop	hsa-mir-30c-2_31_G_u	hsa-mir-30c-2 MI0000254 [72 bases, 5AA5732D] [72 bases, 5AA5732D] [72 bases, 5AA5732D] [72 bases, 5AA5732D] [72 bases, 5AA5732D] [72 bases, 5AA5732D]	31	G	u	81	104	119	153	0.681	0	0	chr6	-	71376960	71377031	71377001	71377003	71377025	71376964	71376985	3'-U before central loop	hsa-mir-30c-2_31_G_u	hsa-mir-30c-2 MI0000254 [72 bases, 5AA5732D] [72 bases, 5AA5732D] [72 bases, 5AA5732D] [72 bases, 5AA5732D] [72 bases, 5AA5732D] [72 bases, 5AA5732D]	31	G	u	99	121	133	162	0.744	0	0	chr6	-	71376960	71377031	71377001	71377003	71377025	71376964	71376985	3'-U before central loop	hsa-mir-30c-2_31_G_u	hsa-mir-30c-2 MI0000254 [72 bases, 5AA5732D] [72 bases, 5AA5732D] [72 bases, 5AA5732D] [72 bases, 5AA5732D] [72 bases, 5AA5732D] [72 bases, 5AA5732D]	31	G	u	51	74	77	112	0.662	0	0	chr6	-	71376960	71377031	71377001	71377003	71377025	71376964	71376985	3'-U before central loop	hsa-mir-30c-2_31_G_u	hsa-mir-30c-2 MI0000254 [72 bases, 5AA5732D] [72 bases, 5AA5732D] [72 bases, 5AA5732D] [72 bases, 5AA5732D] [72 bases, 5AA5732D] [72 bases, 5AA5732D]	31	G	u	62	94	92	139	0.674	0	0	chr6	-	71376960	71377031	71377001	71377003	71377025	71376964	71376985	3'-U before central loop	hsa-mir-30c-2_31_G_u	hsa-mir-30c-2 MI0000254 [72 bases, 5AA5732D] [72 bases, 5AA5732D] [72 bases, 5AA5732D] [72 bases, 5AA5732D] [72 bases, 5AA5732D] [72 bases, 5AA5732D]	31	G	u	85	115	114	154	0.746	0	0	chr6	-	71376960	71377031	71377001	71377003	71377025	71376964	71376985	3'-U before central loop	hsa-mir-30c-2_31_G_u	hsa-mir-30c-2 MI0000254 [72 bases, 5AA5732D] [72 bases, 5AA5732D] [72 bases, 5AA5732D] [72 bases, 5AA5732D] [72 bases, 5AA5732D] [72 bases, 5AA5732D]	31	G	u	45	70	66	102	0.682	0	0	chr6	-	71376960	71377031	71377001	71377003	71377025	71376964	71376985	3'-U before central loop	hsa-mir-30c-2_31_G_u	hsa-mir-30c-2 MI0000254 [72 bases, 5AA5732D] [72 bases, 5AA5732D] [72 bases, 5AA5732D] [72 bases, 5AA5732D] [72 bases, 5AA5732D] [72 bases, 5AA5732D]	31	G	u	76	100	111	146	0.685	0	0	chr6	-	71376960	71377031	71377001	71377003	71377025	71376964	71376985	3'-U before central loop	hsa-mir-30c-2_31_G_u	hsa-mir-30c-2 MI0000254 [72 bases, 5AA5732D] [72 bases, 5AA5732D] [72 bases, 5AA5732D] [72 bases, 5AA5732D] [72 bases, 5AA5732D] [72 bases, 5AA5732D]	31	G	u	8	8	23	23	0.348	2.11e-11	4.07e-10	chr6	-	71376960	71377031	71377001	71377003	71377025	71376964	71376985	3'-U before central loop	hsa-mir-30c-2_31_G_u	hsa-mir-30c-2 MI0000254 [72 bases, 5AA5732D] [72 bases, 5AA5732D] [72 bases, 5AA5732D] [72 bases, 5AA5732D] [72 bases, 5AA5732D] [72 bases, 5AA5732D]	31	G	u	71	106	92	138	0.772	0	0	chr6	-	71376960	71377031	71377001	71377003	71377025	71376964	71376985	3'-U before central loop	hsa-mir-30c-2_31_G_u	hsa-mir-30c-2 MI0000254 [72 bases, 5AA5732D] [72 bases, 5AA5732D] [72 bases, 5AA5732D] [72 bases, 5AA5732D] [72 bases, 5AA5732D] [72 bases, 5AA5732D]	31	G	u	53	43	79	65	0.671	0	0	chr6	-	71376960	71377031	71377001	71377003	71377025	71376964	71376985	3'-U before central loop	hsa-mir-30c-2_31_G_u	hsa-mir-30c-2 MI0000254 [72 bases, 5AA5732D] [72 bases, 5AA5732D] [72 bases, 5AA5732D] [72 bases, 5AA5732D] [72 bases, 5AA5732D] [72 bases, 5AA5732D]	31	G	u	57	58	89	90	0.64	0	0	chr6	-	71376960	71377031	71377001	71377003	71377025	71376964	71376985	3'-U before central loop	hsa-mir-30c-2_31_G_u	hsa-mir-30c-2 MI0000254 [72 bases, 5AA5732D] [72 bases, 5AA5732D] [72 bases, 5AA5732D] [72 bases, 5AA5732D] [72 bases, 5AA5732D] [72 bases, 5AA5732D]	31	G	u	110	76	163	112	0.675	0	0	chr6	-	71376960	71377031	71377001	71377003	71377025	71376964	71376985	3'-U before central loop	hsa-mir-30c-2_31_G_u	hsa-mir-30c-2 MI0000254 [72 bases, 5AA5732D] [72 bases, 5AA5732D] [72 bases, 5AA5732D] [72 bases, 5AA5732D] [72 bases, 5AA5732D] [72 bases, 5AA5732D]	31	G	u	58	38	92	61	0.63	0	0	chr6	-	71376960	71377031	71377001	71377003	71377025	71376964	71376985	3'-U before central loop	hsa-mir-30c-2_31_G_u	hsa-mir-30c-2 MI0000254 [72 bases, 5AA5732D] [72 bases, 5AA5732D] [72 bases, 5AA5732D] [72 bases, 5AA5732D] [72 bases, 5AA5732D] [72 bases, 5AA5732D]	31	G	u	54	55	89	91	0.607	0	0	chr6	-	71376960	71377031	71377001	71377003	71377025	71376964	71376985	3'-U before central loop	hsa-mir-30c-2_31_G_u	hsa-mir-30c-2 MI0000254 [72 bases, 5AA5732D] [72 bases, 5AA5732D] [72 bases, 5AA5732D] [72 bases, 5AA5732D] [72 bases, 5AA5732D] [72 bases, 5AA5732D]	31	G	u	40	32	61	49	0.656	0	0	chr6	-	71376960	71377031	71377001	71377003	71377025	71376964	71376985	3'-U before central loop	hsa-mir-30c-2_31_G_u	hsa-mir-30c-2 MI0000254 [72 bases, 5AA5732D] [72 bases, 5AA5732D] [72 bases, 5AA5732D] [72 bases, 5AA5732D] [72 bases, 5AA5732D] [72 bases, 5AA5732D]	31	G	u	70	40	100	57	0.7	0	0	chr6	-	71376960	71377031	71377001	71377003	71377025	71376964	71376985	3'-U before central loop	hsa-mir-30c-2_31_G_u	hsa-mir-30c-2 MI0000254 [72 bases, 5AA5732D] [72 bases, 5AA5732D] [72 bases, 5AA5732D] [72 bases, 5AA5732D] [72 bases, 5AA5732D] [72 bases, 5AA5732D]	31	G	u	23	24	42	44	0.548	0	0	chr6	-	71376960	71377031	71377001	71377003	71377025	71376964	71376985	3'-U before central loop	hsa-mir-30c-2_31_G_u	hsa-mir-30c-2 MI0000254 [72 bases, 5AA5732D] [72 bases, 5AA5732D] [72 bases, 5AA5732D] [72 bases, 5AA5732D] [72 bases, 5AA5732D] [72 bases, 5AA5732D]	31	G	u	58	43	88	66	0.659	0	0	chr6	-	71376960	71377031	71377001	71377003	71377025	71376964	71376985	3'-U before central loop	hsa-mir-30c-2_31_G_u	hsa-mir-30c-2 MI0000254 [72 bases, 5AA5732D] [72 bases, 5AA5732D] [72 bases, 5AA5732D] [72 bases, 5AA5732D] [72 bases, 5AA5732D] [72 bases, 5AA5732D]	31	G	u	26	24	36	33	0.722	0	0	chr6	-	71376960	71377031	71377001	71377003	71377025	71376964	71376985	3'-U before central loop	hsa-mir-30c-2_31_G_u	hsa-mir-30c-2 MI0000254 [72 bases, 5AA5732D] [72 bases, 5AA5732D] [72 bases, 5AA5732D] [72 bases, 5AA5732D] [72 bases, 5AA5732D] [72 bases, 5AA5732D]	31	G	u	55	44	81	65	0.679	0	0	chr6	-	71376960	71377031	71377001	71377003	71377025	71376964	71376985	3'-U before central loop	hsa-mir-30c-2_31_G_u	hsa-mir-30c-2 MI0000254 [72 bases, 5AA5732D] [72 bases, 5AA5732D] [72 bases, 5AA5732D] [72 bases, 5AA5732D] [72 bases, 5AA5732D] [72 bases, 5AA5732D]	31	G	u	55	56	88	89	0.625	0	0	chr6	-	71376960	71377031	71377001	71377003	71377025	71376964	71376985	3'-U before central loop	hsa-mir-30c-2_31_G_u	hsa-mir-30c-2 MI0000254 [72 bases, 5AA5732D] [72 bases, 5AA5732D] [72 bases, 5AA5732D] [72 bases, 5AA5732D] [72 bases, 5AA5732D] [72 bases, 5AA5732D]	31	G	u	54	42	88	69	0.614	0	0	chr6	-	71376960	71377031	71377001	71377003	71377025	71376964	71376985	3'-U before central loop	hsa-mir-30c-2_31_G_u	hsa-mir-30c-2 MI0000254 [72 bases, 5AA5732D] [72 bases, 5AA5732D] [72 bases, 5AA5732D] [72 bases, 5AA5732D] [72 bases, 5AA5732D] [72 bases, 5AA5732D]	31	G	u	57	45	85	67	0.671	0	0	chr6	-	71376960	71377031	71377001	71377003	71377025	71376964	71376985	3'-U before central loop	hsa-mir-30c-2_31_G_u	hsa-mir-30c-2 MI0000254 [72 bases, 5AA5732D] [72 bases, 5AA5732D] [72 bases, 5AA5732D] [72 bases, 5AA5732D] [72 bases, 5AA5732D] [72 bases, 5AA5732D]	31	G	u	63	86	92	126	0.685	0	0	chr6	-	71376960	71377031	71377001	71377003	71377025	71376964	71376985	3'-U before central loop	hsa-mir-30c-2_31_G_u	hsa-mir-30c-2 MI0000254 [72 bases, 5AA5732D] [72 bases, 5AA5732D] [72 bases, 5AA5732D] [72 bases, 5AA5732D] [72 bases, 5AA5732D] [72 bases, 5AA5732D]	31	G	u	109	78	158	113	0.69	0	0	chr6	-	71376960	71377031	71377001	71377003	71377025	71376964	71376985	3'-U before central loop	hsa-mir-30c-2_31_G_u	hsa-mir-30c-2 MI0000254 [72 bases, 5AA5732D] [72 bases, 5AA5732D] [72 bases, 5AA5732D] [72 bases, 5AA5732D] [72 bases, 5AA5732D] [72 bases, 5AA5732D]	31	G	u	111	65	179	105	0.62	0	0	chr6	-	71376960	71377031	71377001	71377003	71377025	71376964	71376985	3'-U before central loop	hsa-mir-30c-2_31_G_u	hsa-mir-30c-2 MI0000254 [72 bases, 5AA5732D] [72 bases, 5AA5732D] [72 bases, 5AA5732D] [72 bases, 5AA5732D] [72 bases, 5AA5732D] [72 bases, 5AA5732D]	31	G	u	74	76	113	116	0.655	0	0	chr6	-	71376960	71377031	71377001	71377003	71377025	71376964	71376985	3'-U before central loop	hsa-mir-30c-2_31_G_u	hsa-mir-30c-2 MI0000254 [72 bases, 5AA5732D] [72 bases, 5AA5732D] [72 bases, 5AA5732D] [72 bases, 5AA5732D] [72 bases, 5AA5732D] [72 bases, 5AA5732D]	31	G	u	88	27	140	44	0.629	0	0	chr6	-	71376960	71377031	71377001	71377003	71377025	71376964	71376985	3'-U before central loop	hsa-mir-30c-2_31_G_u	hsa-mir-30c-2 MI0000254 [72 bases, 5AA5732D] [72 bases, 5AA5732D] [72 bases, 5AA5732D] [72 bases, 5AA5732D] [72 bases, 5AA5732D] [72 bases, 5AA5732D]	31	G	u	86	53	150	94	0.573	0	0	chr6	-	71376960	71377031	71377001	71377003	71377025	71376964	71376985	3'-U before central loop	hsa-mir-30c-2_31_G_u	hsa-mir-30c-2 MI0000254 [72 bases, 5AA5732D] [72 bases, 5AA5732D] [72 bases, 5AA5732D] [72 bases, 5AA5732D] [72 bases, 5AA5732D] [72 bases, 5AA5732D]	31	G	u	733	77	1145	121	0.64	0	0	chr6	-	71376960	71377031	71377001	71377003	71377025	71376964	71376985	3'-U before central loop	hsa-mir-30c-2_31_G_u	hsa-mir-30c-2 MI0000254 [72 bases, 5AA5732D] [72 bases, 5AA5732D] [72 bases, 5AA5732D] [72 bases, 5AA5732D] [72 bases, 5AA5732D] [72 bases, 5AA5732D]	31	G	u	41	13	60	19	0.683	0	0	chr6	-	71376960	71377031	71377001	71377003	71377025	71376964	71376985	3'-U before central loop	hsa-mir-30c-2_31_G_u	hsa-mir-30c-2 MI0000254 [72 bases, 5AA5732D] [72 bases, 5AA5732D] [72 bases, 5AA5732D] [72 bases, 5AA5732D] [72 bases, 5AA5732D] [72 bases, 5AA5732D]	31	G	u	50	36	93	68	0.538	0	0	chr6	-	71376960	71377031	71377001	71377003	71377025	71376964	71376985	3'-U before central loop	hsa-mir-30c-2_31_G_u	hsa-mir-30c-2 MI0000254 [72 bases, 5AA5732D] [72 bases, 5AA5732D] [72 bases, 5AA5732D] [72 bases, 5AA5732D] [72 bases, 5AA5732D] [72 bases, 5AA5732D]	31	G	u	63	99	94	148	0.67	0	0	chr6	-	71376960	71377031	71377001	71377003	71377025	71376964	71376985	3'-U before central loop	hsa-mir-30c-2_31_G_u	hsa-mir-30c-2 MI0000254 [72 bases, 5AA5732D] [72 bases, 5AA5732D] [72 bases, 5AA5732D] [72 bases, 5AA5732D] [72 bases, 5AA5732D] [72 bases, 5AA5732D]	31	G	u	89	94	120	127	0.742	0	0	chr6	-	71376960	71377031	71377001	71377003	71377025	71376964	71376985	3'-U before central loop	hsa-mir-30c-2_31_G_u	hsa-mir-30c-2 MI0000254 [72 bases, 5AA5732D] [72 bases, 5AA5732D] [72 bases, 5AA5732D] [72 bases, 5AA5732D] [72 bases, 5AA5732D] [72 bases, 5AA5732D]	31	G	u	101	62	155	95	0.652	0	0	chr6	-	71376960	71377031	71377001	71377003	71377025	71376964	71376985	3'-U before central loop	hsa-mir-30c-2_31_G_u	hsa-mir-30c-2 MI0000254 [72 bases, 5AA5732D] [72 bases, 5AA5732D] [72 bases, 5AA5732D] [72 bases, 5AA5732D] [72 bases, 5AA5732D] [72 bases, 5AA5732D]	31	G	u	31	32	55	57	0.564	0	0	chr6	-	71376960	71377031	71377001	71377003	71377025	71376964	71376985	3'-U before central loop	hsa-mir-30c-2_31_G_u	hsa-mir-30c-2 MI0000254 [72 bases, 5AA5732D] [72 bases, 5AA5732D] [72 bases, 5AA5732D] [72 bases, 5AA5732D] [72 bases, 5AA5732D] [72 bases, 5AA5732D]	31	G	u	141	119	222	187	0.635	0	0	chr6	-	71376960	71377031	71377001	71377003	71377025	71376964	71376985	3'-U before central loop	hsa-mir-30c-2_31_G_u	hsa-mir-30c-2 MI0000254 [72 bases, 5AA5732D] [72 bases, 5AA5732D] [72 bases, 5AA5732D] [72 bases, 5AA5732D] [72 bases, 5AA5732D] [72 bases, 5AA5732D]	31	G	u	32	29	56	51	0.571	0	0	chr6	-	71376960	71377031	71377001	71377003	71377025	71376964	71376985	3'-U before central loop	hsa-mir-30c-2_31_G_u	hsa-mir-30c-2 MI0000254 [72 bases, 5AA5732D] [72 bases, 5AA5732D] [72 bases, 5AA5732D] [72 bases, 5AA5732D] [72 bases, 5AA5732D] [72 bases, 5AA5732D]	31	G	u	104	83	170	136	0.612	0	0	chr6	-	71376960	71377031	71377001	71377003	71377025	71376964	71376985	3'-U before central loop	hsa-mir-30c-2_31_G_u	hsa-mir-30c-2 MI0000254 [72 bases, 5AA5732D] [72 bases, 5AA5732D] [72 bases, 5AA5732D] [72 bases, 5AA5732D] [72 bases, 5AA5732D] [72 bases, 5AA5732D]	31	G	u	105	84	162	131	0.648	0	0	chr6	-	71376960	71377031	71377001	71377003	71377025	71376964	71376985	3'-U before central loop	hsa-mir-30c-2_31_G_u	hsa-mir-30c-2 MI0000254 [72 bases, 5AA5732D] [72 bases, 5AA5732D] [72 bases, 5AA5732D] [72 bases, 5AA5732D] [72 bases, 5AA5732D] [72 bases, 5AA5732D]	31	G	u	68	55	111	90	0.613	0	0	chr6	-	71376960	71377031	71377001	71377003	71377025	71376964	71376985	3'-U before central loop	hsa-mir-30c-2_31_G_u	hsa-mir-30c-2 MI0000254 [72 bases, 5AA5732D] [72 bases, 5AA5732D] [72 bases, 5AA5732D] [72 bases, 5AA5732D] [72 bases, 5AA5732D] [72 bases, 5AA5732D]	31	G	u	42	33	68	53	0.618	0	0	chr6	-	71376960	71377031	71377001	71377003	71377025	71376964	71376985	3'-U before central loop	hsa-mir-30c-2_31_G_u	hsa-mir-30c-2 MI0000254 [72 bases, 5AA5732D] [72 bases, 5AA5732D] [72 bases, 5AA5732D] [72 bases, 5AA5732D] [72 bases, 5AA5732D] [72 bases, 5AA5732D]	31	G	u	72	58	111	90	0.649	0	0	chr6	-	71376960	71377031	71377001	71377003	71377025	71376964	71376985	3'-U before central loop	hsa-mir-30c-2_31_G_u	hsa-mir-30c-2 MI0000254 [72 bases, 5AA5732D] [72 bases, 5AA5732D] [72 bases, 5AA5732D] [72 bases, 5AA5732D] [72 bases, 5AA5732D] [72 bases, 5AA5732D]	31	G	u	79	108	132	181	0.598	0	0	chr6	-	71376960	71377031	71377001	71377003	71377025	71376964	71376985	3'-U before central loop	hsa-mir-30c-2_31_G_u	hsa-mir-30c-2 MI0000254 [72 bases, 5AA5732D] [72 bases, 5AA5732D] [72 bases, 5AA5732D] [72 bases, 5AA5732D] [72 bases, 5AA5732D] [72 bases, 5AA5732D]	31	G	u	24	33	42	58	0.571	0	0	chr6	-	71376960	71377031	71377001	71377003	71377025	71376964	71376985	3'-U before central loop	hsa-mir-30c-2_31_G_u	hsa-mir-30c-2 MI0000254 [72 bases, 5AA5732D] [72 bases, 5AA5732D] [72 bases, 5AA5732D] [72 bases, 5AA5732D] [72 bases, 5AA5732D] [72 bases, 5AA5732D]	31	G	u	55	90	89	146	0.618	0	0	chr6	-	71376960	71377031	71377001	71377003	71377025	71376964	71376985	3'-U before central loop	hsa-mir-30c-2_31_G_u	hsa-mir-30c-2 MI0000254 [72 bases, 5AA5732D] [72 bases, 5AA5732D] [72 bases, 5AA5732D] [72 bases, 5AA5732D] [72 bases, 5AA5732D] [72 bases, 5AA5732D]	31	G	u	67	92	114	157	0.588	0	0	chr6	-	71376960	71377031	71377001	71377003	71377025	71376964	71376985	3'-U before central loop	hsa-mir-30c-2_31_G_u	hsa-mir-30c-2 MI0000254 [72 bases, 5AA5732D] [72 bases, 5AA5732D] [72 bases, 5AA5732D] [72 bases, 5AA5732D] [72 bases, 5AA5732D] [72 bases, 5AA5732D]	31	G	u	35	52	71	107	0.493	0	0	chr6	-	71376960	71377031	71377001	71377003	71377025	71376964	71376985	3'-U before central loop	hsa-mir-30c-2_31_G_u	hsa-mir-30c-2 MI0000254 [72 bases, 5AA5732D] [72 bases, 5AA5732D] [72 bases, 5AA5732D] [72 bases, 5AA5732D] [72 bases, 5AA5732D] [72 bases, 5AA5732D]	31	G	u	34	50	60	89	0.567	0	0	chr6	-	71376960	71377031	71377001	71377003	71377025	71376964	71376985	3'-U before central loop	hsa-mir-30c-2_31_G_u	hsa-mir-30c-2 MI0000254 [72 bases, 5AA5732D] [72 bases, 5AA5732D] [72 bases, 5AA5732D] [72 bases, 5AA5732D] [72 bases, 5AA5732D] [72 bases, 5AA5732D]	31	G	u	34	44	65	85	0.523	0	0	chr6	-	71376960	71377031	71377001	71377003	71377025	71376964	71376985	3'-U before central loop	hsa-mir-30c-2_31_G_u	hsa-mir-30c-2 MI0000254 [72 bases, 5AA5732D] [72 bases, 5AA5732D]	31	G	u	87	19	164	36	0.53	0	0	chr6	-	71376960	71377031	71377001	71377003	71377025	71376964	71376985	3'-U before central loop	hsa-mir-30c-2_31_G_u	hsa-mir-30c-2 MI0000254 [72 bases, 5AA5732D] [72 bases, 5AA5732D] [72 bases, 5AA5732D]	31	G	u	73	18	131	33	0.557	0	0	chr6	-	71376960	71377031	71377001	71377003	71377025	71376964	71376985	3'-U before central loop	hsa-mir-30c-2_31_G_u	hsa-mir-30c-2 MI0000254 [72 bases, 5AA5732D] [72 bases, 5AA5732D]	31	G	u	39	26	75	50	0.52	0	0	chr6	-	71376960	71377031	71377001	71377003	71377025	71376964	71376985	3'-U before central loop	hsa-mir-30c-2_31_G_u	hsa-mir-30c-2 MI0000254 [72 bases, 5AA5732D] [72 bases, 5AA5732D] [72 bases, 5AA5732D]	31	G	u	112	24	209	46	0.536	0	0	chr6	-	71376960	71377031	71377001	71377003	71377025	71376964	71376985	3'-U before central loop	hsa-mir-30c-2_31_G_u	hsa-mir-30c-2 MI0000254 [72 bases, 5AA5732D] [72 bases, 5AA5732D] [72 bases, 5AA5732D]	31	G	u	176	36	342	70	0.515	0	0	chr6	-	71376960	71377031	71377001	71377003	71377025	71376964	71376985	3'-U before central loop	hsa-mir-30c-2_31_G_u	hsa-mir-30c-2 MI0000254 [72 bases, 5AA5732D] [72 bases, 5AA5732D] [72 bases, 5AA5732D]	31	G	u	35	13	61	23	0.574	0	0	chr6	-	71376960	71377031	71377001	71377003	71377025	71376964	71376985	3'-U before central loop	hsa-mir-30c-2_31_G_u	hsa-mir-30c-2 MI0000254 [72 bases, 5AA5732D] [72 bases, 5AA5732D] [72 bases, 5AA5732D]	31	G	u	36	7	70	13	0.514	1.11e-15	4.29e-14	chr6	-	71376960	71377031	71377001	71377003	71377025	71376964	71376985	3'-U before central loop	hsa-mir-30c-2_31_G_u	hsa-mir-30c-2 MI0000254 [72 bases, 5AA5732D] [72 bases, 5AA5732D] [72 bases, 5AA5732D]	31	G	u	90	15	166	28	0.542	0	0	chr6	-	71376960	71377031	71377001	71377003	71377025	71376964	71376985	3'-U before central loop	hsa-mir-30c-2_31_G_u	hsa-mir-30c-2 MI0000254 [72 bases, 5AA5732D] [72 bases, 5AA5732D]	31	G	u	22	12	30	17	0.733	0	0	chr6	-	71376960	71377031	71377001	71377003	71377025	71376964	71376985	3'-U before central loop	hsa-mir-30c-2_31_G_u	hsa-mir-30c-2 MI0000254 [72 bases, 5AA5732D] [72 bases, 5AA5732D] [72 bases, 5AA5732D]	31	G	u	46	7	109	17	0.422	5.1e-13	1.81e-11	chr6	-	71376960	71377031	71377001	71377003	71377025	71376964	71376985	3'-U before central loop	hsa-mir-30c-2_31_G_u	hsa-mir-30c-2 MI0000254 [72 bases, 5AA5732D] [72 bases, 5AA5732D] [72 bases, 5AA5732D]	31	G	u	98	15	204	33	0.48	0	0	chr6	-	71376960	71377031	71377001	71377003	71377025	71376964	71376985	3'-U before central loop	hsa-mir-30c-2_31_G_u	hsa-mir-30c-2 MI0000254 [72 bases, 5AA5732D] [72 bases, 5AA5732D] [72 bases, 5AA5732D]	31	G	u	47	16	87	30	0.54	0	0	chr6	-	71376960	71377031	71377001	71377003	71377025	71376964	71376985	3'-U before central loop	hsa-mir-30c-2_31_G_u	hsa-mir-30c-2 MI0000254 [72 bases, 5AA5732D] [72 bases, 5AA5732D] [72 bases, 5AA5732D] [72 bases, 5AA5732D] [72 bases, 5AA5732D] [72 bases, 5AA5732D]	31	G	u	0	0	0	0	0	1	1	chr6	-	71376960	71377031	71377001	71377003	71377025	71376964	71376985	3'-U before central loop	hsa-mir-30c-2_31_G_u	hsa-mir-30c-2 MI0000254 [72 bases, 5AA5732D] [72 bases, 5AA5732D] [72 bases, 5AA5732D] [72 bases, 5AA5732D] [72 bases, 5AA5732D] [72 bases, 5AA5732D]	31	G	u	1	4	4	16	0.25	0.000103	0.000699	chr6	-	71376960	71377031	71377001	71377003	71377025	71376964	71376985	3'-U before central loop	hsa-mir-30c-2_31_G_u	hsa-mir-30c-2 MI0000254 [72 bases, 5AA5732D] [72 bases, 5AA5732D] [72 bases, 5AA5732D] [72 bases, 5AA5732D] [72 bases, 5AA5732D] [72 bases, 5AA5732D]	31	G	u	1	11	4	46	0.25	2.26e-10	1.2e-09	chr6	-	71376960	71377031	71377001	71377003	71377025	71376964	71376985	3'-U before central loop	hsa-mir-30c-2_31_G_u	hsa-mir-30c-2 MI0000254 [72 bases, 5AA5732D] [72 bases, 5AA5732D] [72 bases, 5AA5732D] [72 bases, 5AA5732D] [72 bases, 5AA5732D] [72 bases, 5AA5732D]	31	G	u	8	15	12	23	0.667	0	0	chr6	-	71376960	71377031	71377001	71377003	71377025	71376964	71376985	3'-U before central loop	hsa-mir-30c-2_31_G_u	hsa-mir-30c-2 MI0000254 [72 bases, 5AA5732D] [72 bases, 5AA5732D] [72 bases, 5AA5732D]	31	G	u	31	54	60	104	0.517	0	0	chr6	-	71376960	71377031	71377001	71377003	71377025	71376964	71376985	3'-U before central loop	hsa-mir-30c-2_31_G_u	hsa-mir-30c-2 MI0000254 [72 bases, 5AA5732D] [72 bases, 5AA5732D] [72 bases, 5AA5732D]	31	G	u	40	61	59	90	0.678	0	0	chr6	-	71376960	71377031	71377001	71377003	71377025	71376964	71376985	3'-U before central loop	hsa-mir-30c-2_31_G_u	hsa-mir-30c-2 MI0000254 [72 bases, 5AA5732D] [72 bases, 5AA5732D] [72 bases, 5AA5732D]	31	G	u	33	45	57	78	0.579	0	0	chr6	-	71376960	71377031	71377001	71377003	71377025	71376964	71376985	3'-U before central loop	hsa-mir-30c-2_31_G_u	hsa-mir-30c-2 MI0000254 [72 bases, 5AA5732D] [72 bases, 5AA5732D] [72 bases, 5AA5732D] [72 bases, 5AA5732D] [72 bases, 5AA5732D] [72 bases, 5AA5732D]	31	G	u	441	160	955	347	0.462	0	0	chr6	-	71376960	71377031	71377001	71377003	71377025	71376964	71376985	3'-U before central loop	hsa-mir-30c-2_31_G_u	hsa-mir-30c-2 MI0000254 [72 bases, 5AA5732D] [72 bases, 5AA5732D] [72 bases, 5AA5732D] [72 bases, 5AA5732D] [72 bases, 5AA5732D] [72 bases, 5AA5732D]	31	G	u	260	134	848	439	0.307	0	0	chr6	-	71376960	71377031	71377001	71377003	71377025	71376964	71376985	3'-U before central loop	hsa-mir-30c-2_31_G_u	hsa-mir-30c-2 MI0000254 [72 bases, 5AA5732D] [72 bases, 5AA5732D] [72 bases, 5AA5732D] [72 bases, 5AA5732D] [72 bases, 5AA5732D] [72 bases, 5AA5732D]	31	G	u	12	21	23	40	0.522	0	0	chr6	-	71376960	71377031	71377001	71377003	71377025	71376964	71376985	3'-U before central loop	hsa-mir-30c-2_31_G_u	hsa-mir-30c-2 MI0000254 [72 bases, 5AA5732D] [72 bases, 5AA5732D] [72 bases, 5AA5732D] [72 bases, 5AA5732D] [72 bases, 5AA5732D] [72 bases, 5AA5732D]	31	G	u	25	56	36	81	0.694	0	0	chr6	-	71376960	71377031	71377001	71377003	71377025	71376964	71376985	3'-U before central loop	hsa-mir-30c-2_31_G_u	hsa-mir-30c-2 MI0000254 [72 bases, 5AA5732D] [72 bases, 5AA5732D] [72 bases, 5AA5732D] [72 bases, 5AA5732D] [72 bases, 5AA5732D] [72 bases, 5AA5732D]	31	G	u	15	23	25	38	0.6	0	0	chr6	-	71376960	71377031	71377001	71377003	71377025	71376964	71376985	3'-U before central loop	hsa-mir-30c-2_31_G_u	hsa-mir-30c-2 MI0000254 [72 bases, 5AA5732D] [72 bases, 5AA5732D] [72 bases, 5AA5732D] [72 bases, 5AA5732D] [72 bases, 5AA5732D] [72 bases, 5AA5732D]	31	G	u	18	33	32	59	0.562	0	0	chr6	-	71376960	71377031	71377001	71377003	71377025	71376964	71376985	3'-U before central loop	hsa-mir-30c-2_31_G_u	hsa-mir-30c-2 MI0000254 [72 bases, 5AA5732D] [72 bases, 5AA5732D] [72 bases, 5AA5732D] [72 bases, 5AA5732D] [72 bases, 5AA5732D] [72 bases, 5AA5732D]	31	G	u	18	26	29	42	0.621	0	0	chr6	-	71376960	71377031	71377001	71377003	71377025	71376964	71376985	3'-U before central loop	hsa-mir-30c-2_31_G_u	hsa-mir-30c-2 MI0000254 [72 bases, 5AA5732D] [72 bases, 5AA5732D] [72 bases, 5AA5732D] [72 bases, 5AA5732D] [72 bases, 5AA5732D] [72 bases, 5AA5732D]	31	G	u	30	113	36	136	0.833	0	0	chr6	-	71376960	71377031	71377001	71377003	71377025	71376964	71376985	3'-U before central loop	hsa-mir-30c-2_31_G_u	hsa-mir-30c-2 MI0000254 [72 bases, 5AA5732D] [72 bases, 5AA5732D] [72 bases, 5AA5732D] [72 bases, 5AA5732D] [72 bases, 5AA5732D] [72 bases, 5AA5732D]	31	G	u	243	104	367	157	0.662	0	0	chr6	-	71376960	71377031	71377001	71377003	71377025	71376964	71376985	3'-U before central loop	hsa-mir-30c-2_31_G_u	hsa-mir-30c-2 MI0000254 [72 bases, 5AA5732D] [72 bases, 5AA5732D] [72 bases, 5AA5732D] [72 bases, 5AA5732D] [72 bases, 5AA5732D] [72 bases, 5AA5732D]	31	G	u	279	134	435	210	0.641	0	0	chr6	-	71376960	71377031	71377001	71377003	71377025	71376964	71376985	3'-U before central loop	hsa-mir-30c-2_31_G_u	hsa-mir-30c-2 MI0000254 [72 bases, 5AA5732D] [72 bases, 5AA5732D] [72 bases, 5AA5732D] [72 bases, 5AA5732D] [72 bases, 5AA5732D] [72 bases, 5AA5732D]	31	G	u	6	6	11	12	0.545	1.22e-15	2.66e-14	chr6	-	71376960	71377031	71377001	71377003	71377025	71376964	71376985	3'-U before central loop	hsa-mir-30c-2_31_G_u	hsa-mir-30c-2 MI0000254 [72 bases, 5AA5732D] [72 bases, 5AA5732D] [72 bases, 5AA5732D] [72 bases, 5AA5732D] [72 bases, 5AA5732D] [72 bases, 5AA5732D]	31	G	u	2	2	5	5	0.4	6.95e-05	0.00093	chr6	-	71376960	71377031	71377001	71377003	71377025	71376964	71376985	3'-U before central loop	hsa-mir-30c-2_31_G_u	hsa-mir-30c-2 MI0000254 [72 bases, 5AA5732D] [72 bases, 5AA5732D] [72 bases, 5AA5732D] [72 bases, 5AA5732D] [72 bases, 5AA5732D] [72 bases, 5AA5732D]	31	G	u	4	7	9	16	0.444	2.08e-13	4.26e-12	chr6	-	71376960	71377031	71377001	71377003	71377025	71376964	71376985	3'-U before central loop	hsa-mir-30c-2_31_G_u	hsa-mir-30c-2 MI0000254 [72 bases, 5AA5732D] [72 bases, 5AA5732D] [72 bases, 5AA5732D] [72 bases, 5AA5732D] [72 bases, 5AA5732D] [72 bases, 5AA5732D]	31	G	u	3	4	8	11	0.375	3.73e-07	4.95e-06	chr6	-	71376960	71377031	71377001	71377003	71377025	71376964	71376985	3'-U before central loop	hsa-mir-30c-2_31_G_u	hsa-mir-30c-2 MI0000254 [72 bases, 5AA5732D] [72 bases, 5AA5732D] [72 bases, 5AA5732D] [72 bases, 5AA5732D] [72 bases, 5AA5732D] [72 bases, 5AA5732D]	31	G	u	1	1	4	4	0.25	0.031	0.315	chr6	-	71376960	71377031	71377001	71377003	71377025	71376964	71376985	3'-U before central loop	hsa-mir-30c-2_31_G_u	hsa-mir-30c-2 MI0000254 [72 bases, 5AA5732D] [72 bases, 5AA5732D] [72 bases, 5AA5732D] [72 bases, 5AA5732D] [72 bases, 5AA5732D] [72 bases, 5AA5732D]	31	G	u	0	0	0	0	0	1	1	chr6	-	71376960	71377031	71377001	71377003	71377025	71376964	71376985	3'-U before central loop	hsa-mir-30c-2_31_G_u	hsa-mir-30c-2 MI0000254 [72 bases, 5AA5732D] [72 bases, 5AA5732D] [72 bases, 5AA5732D] [72 bases, 5AA5732D] [72 bases, 5AA5732D] [72 bases, 5AA5732D]	31	G	u	2	2	4	4	0.5	1.67e-05	0.000244	chr6	-	71376960	71377031	71377001	71377003	71377025	71376964	71376985	3'-U before central loop	hsa-mir-30c-2_31_G_u	hsa-mir-30c-2 MI0000254 [72 bases, 5AA5732D] [72 bases, 5AA5732D] [72 bases, 5AA5732D] [72 bases, 5AA5732D] [72 bases, 5AA5732D] [72 bases, 5AA5732D]	31	G	u	5	5	7	7	0.714	1.11e-16	3.23e-15	chr6	-	71376960	71377031	71377001	71377003	71377025	71376964	71376985	3'-U before central loop	hsa-mir-30c-2_31_G_u	hsa-mir-30c-2 MI0000254 [72 bases, 5AA5732D] [72 bases, 5AA5732D] [72 bases, 5AA5732D] [72 bases, 5AA5732D] [72 bases, 5AA5732D] [72 bases, 5AA5732D]	31	G	u	2	2	4	4	0.5	3.33e-06	4.68e-05	chr6	-	71376960	71377031	71377001	71377003	71377025	71376964	71376985	3'-U before central loop	3'-U before central loop	3'-U before central loop	not specified	not specified	not specified	not specified	SRR2353426	165	0.731	0	not	not	7.43805e-06	0.000219764
hsa-mir-31_29_G_u	hsa-mir-31 MI0000089 [71 bases, B633DAAD] [71 bases, B633DAAD] [71 bases, B633DAAD] [71 bases, B633DAAD] [71 bases, B633DAAD] [7 [71 bases, B633DAAD]	29	G	u	7	9	1335	1871	0.005	1	1	chr9	-	21512115	21512185	21512157	21512158	21512178	21512121	21512142	3'-U before central loop	hsa-mir-31_29_G_u	hsa-mir-31 MI0000089 [71 bases, B633DAAD] [71 bases, B633DAAD] [71 bases, B633DAAD] [71 bases, B633DAAD] [71 bases, B633DAAD] [7 [71 bases, B633DAAD]	29	G	u	7	8	1253	1481	0.006	1	1	chr9	-	21512115	21512185	21512157	21512158	21512178	21512121	21512142	3'-U before central loop	hsa-mir-31_29_G_u	hsa-mir-31 MI0000089 [71 bases, B633DAAD] [71 bases, B633DAAD] [71 bases, B633DAAD] [71 bases, B633DAAD] [71 bases, B633DAAD] [7 [71 bases, B633DAAD]	29	G	u	11	13	1342	1657	0.008	1	1	chr9	-	21512115	21512185	21512157	21512158	21512178	21512121	21512142	3'-U before central loop	hsa-mir-31_29_G_u	hsa-mir-31 MI0000089 [71 bases, B633DAAD] [71 bases, B633DAAD] [71 bases, B633DAAD] [71 bases, B633DAAD] [71 bases, B633DAAD] [7 [71 bases, B633DAAD]	29	G	u	11	17	828	1335	0.013	1	1	chr9	-	21512115	21512185	21512157	21512158	21512178	21512121	21512142	3'-U before central loop	hsa-mir-31_29_G_u	hsa-mir-31 MI0000089 [71 bases, B633DAAD] [71 bases, B633DAAD] [71 bases, B633DAAD] [71 bases, B633DAAD] [71 bases, B633DAAD] [7 [71 bases, B633DAAD]	29	G	u	5	8	725	1184	0.007	1	1	chr9	-	21512115	21512185	21512157	21512158	21512178	21512121	21512142	3'-U before central loop	hsa-mir-31_29_G_u	hsa-mir-31 MI0000089 [71 bases, B633DAAD] [71 bases, B633DAAD] [71 bases, B633DAAD] [71 bases, B633DAAD] [71 bases, B633DAAD] [7 [71 bases, B633DAAD]	29	G	u	8	9	1486	1693	0.005	1	1	chr9	-	21512115	21512185	21512157	21512158	21512178	21512121	21512142	3'-U before central loop	hsa-mir-31_29_G_u	hsa-mir-31 MI0000089 [71 bases, B633DAAD] [71 bases, B633DAAD] [71 bases, B633DAAD] [71 bases, B633DAAD] [71 bases, B633DAAD] [7 [71 bases, B633DAAD]	29	G	u	8	10	1184	1611	0.007	1	1	chr9	-	21512115	21512185	21512157	21512158	21512178	21512121	21512142	3'-U before central loop	hsa-mir-31_29_G_u	hsa-mir-31 MI0000089 [71 bases, B633DAAD] [71 bases, B633DAAD] [71 bases, B633DAAD] [71 bases, B633DAAD] [71 bases, B633DAAD] [7 [71 bases, B633DAAD]	29	G	u	6	6	969	1111	0.006	1	1	chr9	-	21512115	21512185	21512157	21512158	21512178	21512121	21512142	3'-U before central loop	hsa-mir-31_29_G_u	hsa-mir-31 MI0000089 [71 bases, B633DAAD] [71 bases, B633DAAD] [71 bases, B633DAAD] [71 bases, B633DAAD] [71 bases, B633DAAD] [7 [71 bases, B633DAAD]	29	G	u	8	12	953	1475	0.008	1	1	chr9	-	21512115	21512185	21512157	21512158	21512178	21512121	21512142	3'-U before central loop	hsa-mir-31_29_G_u	hsa-mir-31 MI0000089 [71 bases, B633DAAD] [71 bases, B633DAAD] [71 bases, B633DAAD] [71 bases, B633DAAD] [71 bases, B633DAAD] [7 [71 bases, B633DAAD]	29	G	u	18	23	1287	1666	0.014	1	1	chr9	-	21512115	21512185	21512157	21512158	21512178	21512121	21512142	3'-U before central loop	hsa-mir-31_29_G_u	hsa-mir-31 MI0000089 [71 bases, B633DAAD] [71 bases, B633DAAD] [71 bases, B633DAAD] [71 bases, B633DAAD] [71 bases, B633DAAD] [7 [71 bases, B633DAAD]	29	G	u	5	6	846	1037	0.006	1	1	chr9	-	21512115	21512185	21512157	21512158	21512178	21512121	21512142	3'-U before central loop	hsa-mir-31_29_G_u	hsa-mir-31 MI0000089 [71 bases, B633DAAD] [71 bases, B633DAAD] [71 bases, B633DAAD] [71 bases, B633DAAD] [71 bases, B633DAAD] [7 [71 bases, B633DAAD]	29	G	u	10	13	1058	1387	0.009	1	1	chr9	-	21512115	21512185	21512157	21512158	21512178	21512121	21512142	3'-U before central loop	hsa-mir-31_29_G_u	hsa-mir-31 MI0000089 [71 bases, B633DAAD] [71 bases, B633DAAD] [71 bases, B633DAAD] [71 bases, B633DAAD] [71 bases, B633DAAD] [7 [71 bases, B633DAAD]	29	G	u	5	6	810	998	0.006	1	1	chr9	-	21512115	21512185	21512157	21512158	21512178	21512121	21512142	3'-U before central loop	hsa-mir-31_29_G_u	hsa-mir-31 MI0000089 [71 bases, B633DAAD] [71 bases, B633DAAD] [71 bases, B633DAAD] [71 bases, B633DAAD] [71 bases, B633DAAD] [7 [71 bases, B633DAAD]	29	G	u	10	11	1068	1190	0.009	1	1	chr9	-	21512115	21512185	21512157	21512158	21512178	21512121	21512142	3'-U before central loop	hsa-mir-31_29_G_u	hsa-mir-31 MI0000089 [71 bases, B633DAAD] [71 bases, B633DAAD] [71 bases, B633DAAD] [71 bases, B633DAAD] [71 bases, B633DAAD] [7 [71 bases, B633DAAD]	29	G	u	8	11	1028	1496	0.008	1	1	chr9	-	21512115	21512185	21512157	21512158	21512178	21512121	21512142	3'-U before central loop	hsa-mir-31_29_G_u	hsa-mir-31 MI0000089 [71 bases, B633DAAD] [71 bases, B633DAAD] [71 bases, B633DAAD] [71 bases, B633DAAD] [71 bases, B633DAAD] [7 [71 bases, B633DAAD]	29	G	u	10	14	1190	1723	0.008	1	1	chr9	-	21512115	21512185	21512157	21512158	21512178	21512121	21512142	3'-U before central loop	hsa-mir-31_29_G_u	hsa-mir-31 MI0000089 [71 bases, B633DAAD] [71 bases, B633DAAD] [71 bases, B633DAAD] [71 bases, B633DAAD] [71 bases, B633DAAD] [7 [71 bases, B633DAAD]	29	G	u	11	12	888	1029	0.012	1	1	chr9	-	21512115	21512185	21512157	21512158	21512178	21512121	21512142	3'-U before central loop	hsa-mir-31_29_G_u	hsa-mir-31 MI0000089 [71 bases, B633DAAD] [71 bases, B633DAAD] [71 bases, B633DAAD] [71 bases, B633DAAD] [71 bases, B633DAAD] [7 [71 bases, B633DAAD]	29	G	u	10	11	1250	1444	0.008	1	1	chr9	-	21512115	21512185	21512157	21512158	21512178	21512121	21512142	3'-U before central loop	hsa-mir-31_29_G_u	hsa-mir-31 MI0000089 [71 bases, B633DAAD] [71 bases, B633DAAD] [71 bases, B633DAAD] [71 bases, B633DAAD] [71 bases, B633DAAD] [7 [71 bases, B633DAAD]	29	G	u	11	14	736	972	0.015	1	1	chr9	-	21512115	21512185	21512157	21512158	21512178	21512121	21512142	3'-U before central loop	hsa-mir-31_29_G_u	hsa-mir-31 MI0000089 [71 bases, B633DAAD] [71 bases, B633DAAD] [71 bases, B633DAAD] [71 bases, B633DAAD] [71 bases, B633DAAD] [7 [71 bases, B633DAAD]	29	G	u	6	6	648	726	0.009	1	1	chr9	-	21512115	21512185	21512157	21512158	21512178	21512121	21512142	3'-U before central loop	hsa-mir-31_29_G_u	hsa-mir-31 MI0000089 [71 bases, B633DAAD] [71 bases, B633DAAD] [71 bases, B633DAAD] [71 bases, B633DAAD] [71 bases, B633DAAD] [7 [71 bases, B633DAAD]	29	G	u	18	24	1650	2200	0.011	1	1	chr9	-	21512115	21512185	21512157	21512158	21512178	21512121	21512142	3'-U before central loop	hsa-mir-31_29_G_u	hsa-mir-31 MI0000089 [71 bases, B633DAAD] [71 bases, B633DAAD] [71 bases, B633DAAD] [71 bases, B633DAAD] [71 bases, B633DAAD] [7 [71 bases, B633DAAD]	29	G	u	2	2	743	1011	0.003	1	1	chr9	-	21512115	21512185	21512157	21512158	21512178	21512121	21512142	3'-U before central loop	hsa-mir-31_29_G_u	hsa-mir-31 MI0000089 [71 bases, B633DAAD] [71 bases, B633DAAD] [71 bases, B633DAAD] [71 bases, B633DAAD] [71 bases, B633DAAD] [7 [71 bases, B633DAAD]	29	G	u	6	9	739	1148	0.008	1	1	chr9	-	21512115	21512185	21512157	21512158	21512178	21512121	21512142	3'-U before central loop	hsa-mir-31_29_G_u	hsa-mir-31 MI0000089 [71 bases, B633DAAD] [71 bases, B633DAAD] [71 bases, B633DAAD] [71 bases, B633DAAD] [71 bases, B633DAAD] [7 [71 bases, B633DAAD]	29	G	u	6	8	908	1310	0.007	1	1	chr9	-	21512115	21512185	21512157	21512158	21512178	21512121	21512142	3'-U before central loop	hsa-mir-31_29_G_u	hsa-mir-31 MI0000089 [71 bases, B633DAAD] [71 bases, B633DAAD] [71 bases, B633DAAD] [71 bases, B633DAAD] [71 bases, B633DAAD] [7 [71 bases, B633DAAD]	29	G	u	8	8	820	842	0.01	1	1	chr9	-	21512115	21512185	21512157	21512158	21512178	21512121	21512142	3'-U before central loop	hsa-mir-31_29_G_u	hsa-mir-31 MI0000089 [71 bases, B633DAAD] [71 bases, B633DAAD] [71 bases, B633DAAD] [71 bases, B633DAAD] [71 bases, B633DAAD] [7 [71 bases, B633DAAD]	29	G	u	5	7	513	746	0.01	1	1	chr9	-	21512115	21512185	21512157	21512158	21512178	21512121	21512142	3'-U before central loop	hsa-mir-31_29_G_u	hsa-mir-31 MI0000089 [71 bases, B633DAAD] [71 bases, B633DAAD] [71 bases, B633DAAD] [71 bases, B633DAAD] [71 bases, B633DAAD] [7 [71 bases, B633DAAD]	29	G	u	8	10	640	808	0.012	1	1	chr9	-	21512115	21512185	21512157	21512158	21512178	21512121	21512142	3'-U before central loop	hsa-mir-31_29_G_u	hsa-mir-31 MI0000089 [71 bases, B633DAAD] [71 bases, B633DAAD] [71 bases, B633DAAD] [71 bases, B633DAAD] [71 bases, B633DAAD] [7 [71 bases, B633DAAD]	29	G	u	7	9	906	1282	0.008	1	1	chr9	-	21512115	21512185	21512157	21512158	21512178	21512121	21512142	3'-U before central loop	hsa-mir-31_29_G_u	hsa-mir-31 MI0000089 [71 bases, B633DAAD] [71 bases, B633DAAD] [71 bases, B633DAAD] [71 bases, B633DAAD] [71 bases, B633DAAD] [7 [71 bases, B633DAAD]	29	G	u	8	12	1004	1579	0.008	1	1	chr9	-	21512115	21512185	21512157	21512158	21512178	21512121	21512142	3'-U before central loop	hsa-mir-31_29_G_u	hsa-mir-31 MI0000089 [71 bases, B633DAAD] [71 bases, B633DAAD] [71 bases, B633DAAD] [71 bases, B633DAAD] [71 bases, B633DAAD] [7 [71 bases, B633DAAD]	29	G	u	1	0	453	430	0.002	1	1	chr9	-	21512115	21512185	21512157	21512158	21512178	21512121	21512142	3'-U before central loop	hsa-mir-31_29_G_u	hsa-mir-31 MI0000089 [71 bases, B633DAAD] [71 bases, B633DAAD] [71 bases, B633DAAD] [71 bases, B633DAAD] [71 bases, B633DAAD] [7 [71 bases, B633DAAD]	29	G	u	5	4	284	243	0.018	1	1	chr9	-	21512115	21512185	21512157	21512158	21512178	21512121	21512142	3'-U before central loop	hsa-mir-31_29_G_u	hsa-mir-31 MI0000089 [71 bases, B633DAAD] [71 bases, B633DAAD] [71 bases, B633DAAD] [71 bases, B633DAAD] [71 bases, B633DAAD] [7 [71 bases, B633DAAD]	29	G	u	1	0	576	413	0.002	1	1	chr9	-	21512115	21512185	21512157	21512158	21512178	21512121	21512142	3'-U before central loop	hsa-mir-31_29_G_u	hsa-mir-31 MI0000089 [71 bases, B633DAAD] [71 bases, B633DAAD] [71 bases, B633DAAD] [71 bases, B633DAAD] [71 bases, B633DAAD] [7 [71 bases, B633DAAD]	29	G	u	2	1	786	693	0.003	1	1	chr9	-	21512115	21512185	21512157	21512158	21512178	21512121	21512142	3'-U before central loop	hsa-mir-31_29_G_u	hsa-mir-31 MI0000089 [71 bases, B633DAAD] [71 bases, B633DAAD] [71 bases, B633DAAD] [71 bases, B633DAAD] [71 bases, B633DAAD] [7 [71 bases, B633DAAD]	29	G	u	6	6	180	206	0.033	1	1	chr9	-	21512115	21512185	21512157	21512158	21512178	21512121	21512142	3'-U before central loop	hsa-mir-31_29_G_u	hsa-mir-31 MI0000089 [71 bases, B633DAAD] [71 bases, B633DAAD] [71 bases, B633DAAD] [71 bases, B633DAAD] [71 bases, B633DAAD] [7 [71 bases, B633DAAD]	29	G	u	0	0	0	0	0	1	1	chr9	-	21512115	21512185	21512157	21512158	21512178	21512121	21512142	3'-U before central loop	hsa-mir-31_29_G_u	hsa-mir-31 MI0000089 [71 bases, B633DAAD] [71 bases, B633DAAD] [71 bases, B633DAAD] [71 bases, B633DAAD] [71 bases, B633DAAD] [7 [71 bases, B633DAAD]	29	G	u	7	5	1044	851	0.007	1	1	chr9	-	21512115	21512185	21512157	21512158	21512178	21512121	21512142	3'-U before central loop	hsa-mir-31_29_G_u	hsa-mir-31 MI0000089 [71 bases, B633DAAD] [71 bases, B633DAAD] [71 bases, B633DAAD] [71 bases, B633DAAD] [71 bases, B633DAAD] [7 [71 bases, B633DAAD]	29	G	u	0	0	0	0	0	1	1	chr9	-	21512115	21512185	21512157	21512158	21512178	21512121	21512142	3'-U before central loop	hsa-mir-31_29_G_u	hsa-mir-31 MI0000089 [71 bases, B633DAAD] [71 bases, B633DAAD] [71 bases, B633DAAD] [71 bases, B633DAAD] [71 bases, B633DAAD] [7 [71 bases, B633DAAD]	29	G	u	3	4	516	828	0.006	1	1	chr9	-	21512115	21512185	21512157	21512158	21512178	21512121	21512142	3'-U before central loop	hsa-mir-31_29_G_u	hsa-mir-31 MI0000089 [71 bases, B633DAAD] [71 bases, B633DAAD] [71 bases, B633DAAD] [71 bases, B633DAAD] [71 bases, B633DAAD] [7 [71 bases, B633DAAD]	29	G	u	3	5	459	831	0.007	1	1	chr9	-	21512115	21512185	21512157	21512158	21512178	21512121	21512142	3'-U before central loop	hsa-mir-31_29_G_u	hsa-mir-31 MI0000089 [71 bases, B633DAAD] [71 bases, B633DAAD] [71 bases, B633DAAD] [71 bases, B633DAAD] [71 bases, B633DAAD] [7 [71 bases, B633DAAD]	29	G	u	0	0	0	0	0	1	1	chr9	-	21512115	21512185	21512157	21512158	21512178	21512121	21512142	3'-U before central loop	hsa-mir-31_29_G_u	hsa-mir-31 MI0000089 [71 bases, B633DAAD] [71 bases, B633DAAD] [71 bases, B633DAAD] [71 bases, B633DAAD] [71 bases, B633DAAD] [7 [71 bases, B633DAAD]	29	G	u	3	4	407	602	0.007	1	1	chr9	-	21512115	21512185	21512157	21512158	21512178	21512121	21512142	3'-U before central loop	hsa-mir-31_29_G_u	hsa-mir-31 MI0000089 [71 bases, B633DAAD] [71 bases, B633DAAD] [71 bases, B633DAAD] [71 bases, B633DAAD] [71 bases, B633DAAD] [7 [71 bases, B633DAAD]	29	G	u	3	3	1022	1337	0.003	1	1	chr9	-	21512115	21512185	21512157	21512158	21512178	21512121	21512142	3'-U before central loop	hsa-mir-31_29_G_u	hsa-mir-31 MI0000089 [71 bases, B633DAAD] [71 bases, B633DAAD] [71 bases, B633DAAD] [71 bases, B633DAAD] [71 bases, B633DAAD] [7 [71 bases, B633DAAD]	29	G	u	4	5	633	901	0.006	1	1	chr9	-	21512115	21512185	21512157	21512158	21512178	21512121	21512142	3'-U before central loop	hsa-mir-31_29_G_u	hsa-mir-31 MI0000089 [71 bases, B633DAAD] [71 bases, B633DAAD] [71 bases, B633DAAD] [71 bases, B633DAAD] [71 bases, B633DAAD] [7 [71 bases, B633DAAD]	29	G	u	1	1	592	765	0.002	1	1	chr9	-	21512115	21512185	21512157	21512158	21512178	21512121	21512142	3'-U before central loop	hsa-mir-31_29_G_u	hsa-mir-31 MI0000089 [71 bases, B633DAAD] [71 bases, B633DAAD] [71 bases, B633DAAD] [71 bases, B633DAAD] [71 bases, B633DAAD] [7 [71 bases, B633DAAD]	29	G	u	4	4	1495	1830	0.003	1	1	chr9	-	21512115	21512185	21512157	21512158	21512178	21512121	21512142	3'-U before central loop	hsa-mir-31_29_G_u	hsa-mir-31 MI0000089 [71 bases, B633DAAD] [71 bases, B633DAAD] [71 bases, B633DAAD] [71 bases, B633DAAD] [71 bases, B633DAAD] [7 [71 bases, B633DAAD]	29	G	u	13	18	1046	1524	0.012	1	1	chr9	-	21512115	21512185	21512157	21512158	21512178	21512121	21512142	3'-U before central loop	hsa-mir-31_29_G_u	hsa-mir-31 MI0000089 [71 bases, B633DAAD] [71 bases, B633DAAD] [71 bases, B633DAAD] [71 bases, B633DAAD] [71 bases, B633DAAD] [7 [71 bases, B633DAAD]	29	G	u	6	9	998	1518	0.006	1	1	chr9	-	21512115	21512185	21512157	21512158	21512178	21512121	21512142	3'-U before central loop	hsa-mir-31_29_G_u	hsa-mir-31 MI0000089 [71 bases, B633DAAD] [71 bases, B633DAAD] [71 bases, B633DAAD] [71 bases, B633DAAD] [71 bases, B633DAAD] [7 [71 bases, B633DAAD]	29	G	u	8	10	1196	1622	0.007	1	1	chr9	-	21512115	21512185	21512157	21512158	21512178	21512121	21512142	3'-U before central loop	hsa-mir-31_29_G_u	hsa-mir-31 MI0000089 [71 bases, B633DAAD] [71 bases, B633DAAD] [71 bases, B633DAAD] [71 bases, B633DAAD] [71 bases, B633DAAD] [7 [71 bases, B633DAAD]	29	G	u	8	12	1030	1603	0.008	1	1	chr9	-	21512115	21512185	21512157	21512158	21512178	21512121	21512142	3'-U before central loop	hsa-mir-31_29_G_u	hsa-mir-31 MI0000089 [71 bases, B633DAAD] [71 bases, B633DAAD] [71 bases, B633DAAD] [71 bases, B633DAAD] [71 bases, B633DAAD] [7 [71 bases, B633DAAD]	29	G	u	11	14	1161	1529	0.009	1	1	chr9	-	21512115	21512185	21512157	21512158	21512178	21512121	21512142	3'-U before central loop	hsa-mir-31_29_G_u	hsa-mir-31 MI0000089 [71 bases, B633DAAD] [71 bases, B633DAAD] [71 bases, B633DAAD] [71 bases, B633DAAD] [71 bases, B633DAAD] [7 [71 bases, B633DAAD]	29	G	u	8	8	1501	1520	0.005	1	1	chr9	-	21512115	21512185	21512157	21512158	21512178	21512121	21512142	3'-U before central loop	hsa-mir-31_29_G_u	hsa-mir-31 MI0000089 [71 bases, B633DAAD] [71 bases, B633DAAD] [71 bases, B633DAAD] [71 bases, B633DAAD] [71 bases, B633DAAD] [7 [71 bases, B633DAAD]	29	G	u	2	3	703	1059	0.003	1	1	chr9	-	21512115	21512185	21512157	21512158	21512178	21512121	21512142	3'-U before central loop	hsa-mir-31_29_G_u	hsa-mir-31 MI0000089 [71 bases, B633DAAD] [71 bases, B633DAAD] [71 bases, B633DAAD] [71 bases, B633DAAD] [71 bases, B633DAAD] [7 [71 bases, B633DAAD]	29	G	u	5	4	660	546	0.008	1	1	chr9	-	21512115	21512185	21512157	21512158	21512178	21512121	21512142	3'-U before central loop	hsa-mir-31_29_G_u	hsa-mir-31 MI0000089 [71 bases, B633DAAD] [71 bases, B633DAAD] [71 bases, B633DAAD] [71 bases, B633DAAD] [71 bases, B633DAAD] [7 [71 bases, B633DAAD]	29	G	u	3	3	851	866	0.004	1	1	chr9	-	21512115	21512185	21512157	21512158	21512178	21512121	21512142	3'-U before central loop	hsa-mir-31_29_G_u	hsa-mir-31 MI0000089 [71 bases, B633DAAD] [71 bases, B633DAAD] [71 bases, B633DAAD] [71 bases, B633DAAD] [71 bases, B633DAAD] [7 [71 bases, B633DAAD]	29	G	u	3	2	1139	788	0.003	1	1	chr9	-	21512115	21512185	21512157	21512158	21512178	21512121	21512142	3'-U before central loop	hsa-mir-31_29_G_u	hsa-mir-31 MI0000089 [71 bases, B633DAAD] [71 bases, B633DAAD] [71 bases, B633DAAD] [71 bases, B633DAAD] [71 bases, B633DAAD] [7 [71 bases, B633DAAD]	29	G	u	6	3	940	624	0.006	1	1	chr9	-	21512115	21512185	21512157	21512158	21512178	21512121	21512142	3'-U before central loop	hsa-mir-31_29_G_u	hsa-mir-31 MI0000089 [71 bases, B633DAAD] [71 bases, B633DAAD] [71 bases, B633DAAD] [71 bases, B633DAAD] [71 bases, B633DAAD] [7 [71 bases, B633DAAD]	29	G	u	4	4	932	953	0.004	1	1	chr9	-	21512115	21512185	21512157	21512158	21512178	21512121	21512142	3'-U before central loop	hsa-mir-31_29_G_u	hsa-mir-31 MI0000089 [71 bases, B633DAAD] [71 bases, B633DAAD] [71 bases, B633DAAD] [71 bases, B633DAAD] [71 bases, B633DAAD] [7 [71 bases, B633DAAD]	29	G	u	0	0	0	0	0	1	1	chr9	-	21512115	21512185	21512157	21512158	21512178	21512121	21512142	3'-U before central loop	hsa-mir-31_29_G_u	hsa-mir-31 MI0000089 [71 bases, B633DAAD] [71 bases, B633DAAD] [71 bases, B633DAAD] [71 bases, B633DAAD] [71 bases, B633DAAD] [7 [71 bases, B633DAAD]	29	G	u	7	4	1269	733	0.006	1	1	chr9	-	21512115	21512185	21512157	21512158	21512178	21512121	21512142	3'-U before central loop	hsa-mir-31_29_G_u	hsa-mir-31 MI0000089 [71 bases, B633DAAD] [71 bases, B633DAAD] [71 bases, B633DAAD] [71 bases, B633DAAD] [71 bases, B633DAAD] [7 [71 bases, B633DAAD]	29	G	u	2	2	404	423	0.005	1	1	chr9	-	21512115	21512185	21512157	21512158	21512178	21512121	21512142	3'-U before central loop	hsa-mir-31_29_G_u	hsa-mir-31 MI0000089 [71 bases, B633DAAD] [71 bases, B633DAAD] [71 bases, B633DAAD] [71 bases, B633DAAD] [71 bases, B633DAAD] [7 [71 bases, B633DAAD]	29	G	u	4	3	988	746	0.004	1	1	chr9	-	21512115	21512185	21512157	21512158	21512178	21512121	21512142	3'-U before central loop	hsa-mir-31_29_G_u	hsa-mir-31 MI0000089 [71 bases, B633DAAD] [71 bases, B633DAAD] [71 bases, B633DAAD] [71 bases, B633DAAD] [71 bases, B633DAAD] [7 [71 bases, B633DAAD]	29	G	u	1	0	510	471	0.002	1	1	chr9	-	21512115	21512185	21512157	21512158	21512178	21512121	21512142	3'-U before central loop	hsa-mir-31_29_G_u	hsa-mir-31 MI0000089 [71 bases, B633DAAD] [71 bases, B633DAAD] [71 bases, B633DAAD] [71 bases, B633DAAD] [71 bases, B633DAAD] [7 [71 bases, B633DAAD]	29	G	u	11	8	924	743	0.012	1	1	chr9	-	21512115	21512185	21512157	21512158	21512178	21512121	21512142	3'-U before central loop	hsa-mir-31_29_G_u	hsa-mir-31 MI0000089 [71 bases, B633DAAD] [71 bases, B633DAAD] [71 bases, B633DAAD] [71 bases, B633DAAD] [71 bases, B633DAAD] [7 [71 bases, B633DAAD]	29	G	u	2	2	842	859	0.002	1	1	chr9	-	21512115	21512185	21512157	21512158	21512178	21512121	21512142	3'-U before central loop	hsa-mir-31_29_G_u	hsa-mir-31 MI0000089 [71 bases, B633DAAD] [71 bases, B633DAAD] [71 bases, B633DAAD] [71 bases, B633DAAD] [71 bases, B633DAAD] [7 [71 bases, B633DAAD]	29	G	u	1	0	1066	841	0.001	1	1	chr9	-	21512115	21512185	21512157	21512158	21512178	21512121	21512142	3'-U before central loop	hsa-mir-31_29_G_u	hsa-mir-31 MI0000089 [71 bases, B633DAAD] [71 bases, B633DAAD] [71 bases, B633DAAD] [71 bases, B633DAAD] [71 bases, B633DAAD] [7 [71 bases, B633DAAD]	29	G	u	4	3	915	726	0.004	1	1	chr9	-	21512115	21512185	21512157	21512158	21512178	21512121	21512142	3'-U before central loop	hsa-mir-31_29_G_u	hsa-mir-31 MI0000089 [71 bases, B633DAAD] [71 bases, B633DAAD] [71 bases, B633DAAD] [71 bases, B633DAAD] [71 bases, B633DAAD] [7 [71 bases, B633DAAD]	29	G	u	4	5	773	1059	0.005	1	1	chr9	-	21512115	21512185	21512157	21512158	21512178	21512121	21512142	3'-U before central loop	hsa-mir-31_29_G_u	hsa-mir-31 MI0000089 [71 bases, B633DAAD] [71 bases, B633DAAD] [71 bases, B633DAAD] [71 bases, B633DAAD] [71 bases, B633DAAD] [7 [71 bases, B633DAAD]	29	G	u	2	1	923	665	0.002	1	1	chr9	-	21512115	21512185	21512157	21512158	21512178	21512121	21512142	3'-U before central loop	hsa-mir-31_29_G_u	hsa-mir-31 MI0000089 [71 bases, B633DAAD] [71 bases, B633DAAD] [71 bases, B633DAAD] [71 bases, B633DAAD] [71 bases, B633DAAD] [7 [71 bases, B633DAAD]	29	G	u	7	4	1129	663	0.006	1	1	chr9	-	21512115	21512185	21512157	21512158	21512178	21512121	21512142	3'-U before central loop	hsa-mir-31_29_G_u	hsa-mir-31 MI0000089 [71 bases, B633DAAD] [71 bases, B633DAAD] [71 bases, B633DAAD] [71 bases, B633DAAD] [71 bases, B633DAAD] [7 [71 bases, B633DAAD]	29	G	u	3	3	779	801	0.004	1	1	chr9	-	21512115	21512185	21512157	21512158	21512178	21512121	21512142	3'-U before central loop	hsa-mir-31_29_G_u	hsa-mir-31 MI0000089 [71 bases, B633DAAD] [71 bases, B633DAAD] [71 bases, B633DAAD] [71 bases, B633DAAD] [71 bases, B633DAAD] [7 [71 bases, B633DAAD]	29	G	u	10	3	1732	549	0.006	1	1	chr9	-	21512115	21512185	21512157	21512158	21512178	21512121	21512142	3'-U before central loop	hsa-mir-31_29_G_u	hsa-mir-31 MI0000089 [71 bases, B633DAAD] [71 bases, B633DAAD] [71 bases, B633DAAD] [71 bases, B633DAAD] [71 bases, B633DAAD] [7 [71 bases, B633DAAD]	29	G	u	5	3	1180	740	0.004	1	1	chr9	-	21512115	21512185	21512157	21512158	21512178	21512121	21512142	3'-U before central loop	hsa-mir-31_29_G_u	hsa-mir-31 MI0000089 [71 bases, B633DAAD] [71 bases, B633DAAD] [71 bases, B633DAAD] [71 bases, B633DAAD] [71 bases, B633DAAD] [7 [71 bases, B633DAAD]	29	G	u	63	6	9900	1051	0.006	1	1	chr9	-	21512115	21512185	21512157	21512158	21512178	21512121	21512142	3'-U before central loop	hsa-mir-31_29_G_u	hsa-mir-31 MI0000089 [71 bases, B633DAAD] [71 bases, B633DAAD] [71 bases, B633DAAD] [71 bases, B633DAAD] [71 bases, B633DAAD] [7 [71 bases, B633DAAD]	29	G	u	0	0	0	0	0	1	1	chr9	-	21512115	21512185	21512157	21512158	21512178	21512121	21512142	3'-U before central loop	hsa-mir-31_29_G_u	hsa-mir-31 MI0000089 [71 bases, B633DAAD] [71 bases, B633DAAD] [71 bases, B633DAAD] [71 bases, B633DAAD] [71 bases, B633DAAD] [7 [71 bases, B633DAAD]	29	G	u	5	3	813	595	0.006	1	1	chr9	-	21512115	21512185	21512157	21512158	21512178	21512121	21512142	3'-U before central loop	hsa-mir-31_29_G_u	hsa-mir-31 MI0000089 [71 bases, B633DAAD] [71 bases, B633DAAD] [71 bases, B633DAAD] [71 bases, B633DAAD] [71 bases, B633DAAD] [7 [71 bases, B633DAAD]	29	G	u	2	3	1000	1577	0.002	1	1	chr9	-	21512115	21512185	21512157	21512158	21512178	21512121	21512142	3'-U before central loop	hsa-mir-31_29_G_u	hsa-mir-31 MI0000089 [71 bases, B633DAAD] [71 bases, B633DAAD] [71 bases, B633DAAD] [71 bases, B633DAAD] [71 bases, B633DAAD] [7 [71 bases, B633DAAD]	29	G	u	6	6	942	998	0.006	1	1	chr9	-	21512115	21512185	21512157	21512158	21512178	21512121	21512142	3'-U before central loop	hsa-mir-31_29_G_u	hsa-mir-31 MI0000089 [71 bases, B633DAAD] [71 bases, B633DAAD] [71 bases, B633DAAD] [71 bases, B633DAAD] [71 bases, B633DAAD] [7 [71 bases, B633DAAD]	29	G	u	3	1	1152	709	0.003	1	1	chr9	-	21512115	21512185	21512157	21512158	21512178	21512121	21512142	3'-U before central loop	hsa-mir-31_29_G_u	hsa-mir-31 MI0000089 [71 bases, B633DAAD] [71 bases, B633DAAD] [71 bases, B633DAAD] [71 bases, B633DAAD] [71 bases, B633DAAD] [7 [71 bases, B633DAAD]	29	G	u	2	2	345	359	0.006	1	1	chr9	-	21512115	21512185	21512157	21512158	21512178	21512121	21512142	3'-U before central loop	hsa-mir-31_29_G_u	hsa-mir-31 MI0000089 [71 bases, B633DAAD] [71 bases, B633DAAD] [71 bases, B633DAAD] [71 bases, B633DAAD] [71 bases, B633DAAD] [7 [71 bases, B633DAAD]	29	G	u	8	6	957	809	0.008	1	1	chr9	-	21512115	21512185	21512157	21512158	21512178	21512121	21512142	3'-U before central loop	hsa-mir-31_29_G_u	hsa-mir-31 MI0000089 [71 bases, B633DAAD] [71 bases, B633DAAD] [71 bases, B633DAAD] [71 bases, B633DAAD] [71 bases, B633DAAD] [7 [71 bases, B633DAAD]	29	G	u	3	2	253	234	0.012	1	1	chr9	-	21512115	21512185	21512157	21512158	21512178	21512121	21512142	3'-U before central loop	hsa-mir-31_29_G_u	hsa-mir-31 MI0000089 [71 bases, B633DAAD] [71 bases, B633DAAD] [71 bases, B633DAAD] [71 bases, B633DAAD] [71 bases, B633DAAD] [7 [71 bases, B633DAAD]	29	G	u	5	4	731	588	0.007	1	1	chr9	-	21512115	21512185	21512157	21512158	21512178	21512121	21512142	3'-U before central loop	hsa-mir-31_29_G_u	hsa-mir-31 MI0000089 [71 bases, B633DAAD] [71 bases, B633DAAD] [71 bases, B633DAAD] [71 bases, B633DAAD] [71 bases, B633DAAD] [7 [71 bases, B633DAAD]	29	G	u	7	5	846	684	0.008	1	1	chr9	-	21512115	21512185	21512157	21512158	21512178	21512121	21512142	3'-U before central loop	hsa-mir-31_29_G_u	hsa-mir-31 MI0000089 [71 bases, B633DAAD] [71 bases, B633DAAD] [71 bases, B633DAAD] [71 bases, B633DAAD] [71 bases, B633DAAD] [7 [71 bases, B633DAAD]	29	G	u	1	0	828	675	0.001	1	1	chr9	-	21512115	21512185	21512157	21512158	21512178	21512121	21512142	3'-U before central loop	hsa-mir-31_29_G_u	hsa-mir-31 MI0000089 [71 bases, B633DAAD] [71 bases, B633DAAD] [71 bases, B633DAAD] [71 bases, B633DAAD] [71 bases, B633DAAD] [7 [71 bases, B633DAAD]	29	G	u	5	3	742	588	0.007	1	1	chr9	-	21512115	21512185	21512157	21512158	21512178	21512121	21512142	3'-U before central loop	hsa-mir-31_29_G_u	hsa-mir-31 MI0000089 [71 bases, B633DAAD] [71 bases, B633DAAD] [71 bases, B633DAAD] [71 bases, B633DAAD] [71 bases, B633DAAD] [7 [71 bases, B633DAAD]	29	G	u	4	3	520	423	0.008	1	1	chr9	-	21512115	21512185	21512157	21512158	21512178	21512121	21512142	3'-U before central loop	hsa-mir-31_29_G_u	hsa-mir-31 MI0000089 [71 bases, B633DAAD] [71 bases, B633DAAD] [71 bases, B633DAAD] [71 bases, B633DAAD] [71 bases, B633DAAD] [7 [71 bases, B633DAAD]	29	G	u	7	9	715	981	0.01	1	1	chr9	-	21512115	21512185	21512157	21512158	21512178	21512121	21512142	3'-U before central loop	hsa-mir-31_29_G_u	hsa-mir-31 MI0000089 [71 bases, B633DAAD] [71 bases, B633DAAD] [71 bases, B633DAAD] [71 bases, B633DAAD] [71 bases, B633DAAD] [7 [71 bases, B633DAAD]	29	G	u	1	1	258	357	0.004	1	1	chr9	-	21512115	21512185	21512157	21512158	21512178	21512121	21512142	3'-U before central loop	hsa-mir-31_29_G_u	hsa-mir-31 MI0000089 [71 bases, B633DAAD] [71 bases, B633DAAD] [71 bases, B633DAAD] [71 bases, B633DAAD] [71 bases, B633DAAD] [7 [71 bases, B633DAAD]	29	G	u	3	4	463	761	0.006	1	1	chr9	-	21512115	21512185	21512157	21512158	21512178	21512121	21512142	3'-U before central loop	hsa-mir-31_29_G_u	hsa-mir-31 MI0000089 [71 bases, B633DAAD] [71 bases, B633DAAD] [71 bases, B633DAAD] [71 bases, B633DAAD] [71 bases, B633DAAD] [7 [71 bases, B633DAAD]	29	G	u	5	6	900	1245	0.006	1	1	chr9	-	21512115	21512185	21512157	21512158	21512178	21512121	21512142	3'-U before central loop	hsa-mir-31_29_G_u	hsa-mir-31 MI0000089 [71 bases, B633DAAD] [71 bases, B633DAAD] [71 bases, B633DAAD] [71 bases, B633DAAD] [71 bases, B633DAAD] [7 [71 bases, B633DAAD]	29	G	u	7	10	723	1090	0.01	1	1	chr9	-	21512115	21512185	21512157	21512158	21512178	21512121	21512142	3'-U before central loop	hsa-mir-31_29_G_u	hsa-mir-31 MI0000089 [71 bases, B633DAAD] [71 bases, B633DAAD] [71 bases, B633DAAD] [71 bases, B633DAAD] [71 bases, B633DAAD] [7 [71 bases, B633DAAD]	29	G	u	6	8	803	1202	0.007	1	1	chr9	-	21512115	21512185	21512157	21512158	21512178	21512121	21512142	3'-U before central loop	hsa-mir-31_29_G_u	hsa-mir-31 MI0000089 [71 bases, B633DAAD] [71 bases, B633DAAD] [71 bases, B633DAAD] [71 bases, B633DAAD] [71 bases, B633DAAD] [7 [71 bases, B633DAAD]	29	G	u	2	2	706	933	0.003	1	1	chr9	-	21512115	21512185	21512157	21512158	21512178	21512121	21512142	3'-U before central loop	hsa-mir-31_29_G_u	hsa-mir-31 MI0000089 [71 bases, B633DAAD] [71 bases, B633DAAD]	29	G	u	3	0	475	106	0.006	1	1	chr9	-	21512115	21512185	21512157	21512158	21512178	21512121	21512142	3'-U before central loop	hsa-mir-31_29_G_u	hsa-mir-31 MI0000089 [71 bases, B633DAAD] [71 bases, B633DAAD] [71 bases, B633DAAD]	29	G	u	4	1	847	213	0.005	1	1	chr9	-	21512115	21512185	21512157	21512158	21512178	21512121	21512142	3'-U before central loop	hsa-mir-31_29_G_u	hsa-mir-31 MI0000089 [71 bases, B633DAAD] [71 bases, B633DAAD]	29	G	u	6	4	712	476	0.008	1	1	chr9	-	21512115	21512185	21512157	21512158	21512178	21512121	21512142	3'-U before central loop	hsa-mir-31_29_G_u	hsa-mir-31 MI0000089 [71 bases, B633DAAD] [71 bases, B633DAAD] [71 bases, B633DAAD]	29	G	u	8	1	2432	536	0.003	1	1	chr9	-	21512115	21512185	21512157	21512158	21512178	21512121	21512142	3'-U before central loop	hsa-mir-31_29_G_u	hsa-mir-31 MI0000089 [71 bases, B633DAAD] [71 bases, B633DAAD] [71 bases, B633DAAD]	29	G	u	15	3	4321	892	0.003	1	1	chr9	-	21512115	21512185	21512157	21512158	21512178	21512121	21512142	3'-U before central loop	hsa-mir-31_29_G_u	hsa-mir-31 MI0000089 [71 bases, B633DAAD] [71 bases, B633DAAD] [71 bases, B633DAAD]	29	G	u	1	0	192	74	0.005	1	1	chr9	-	21512115	21512185	21512157	21512158	21512178	21512121	21512142	3'-U before central loop	hsa-mir-31_29_G_u	hsa-mir-31 MI0000089 [71 bases, B633DAAD] [71 bases, B633DAAD] [71 bases, B633DAAD] [71 bases, B633DAAD] [71 bases, B633DAAD] [7 [71 bases, B633DAAD]	29	G	u	0	0	0	0	0	1	1	chr9	-	21512115	21512185	21512157	21512158	21512178	21512121	21512142	3'-U before central loop	hsa-mir-31_29_G_u	hsa-mir-31 MI0000089 [71 bases, B633DAAD] [71 bases, B633DAAD] [71 bases, B633DAAD]	29	G	u	6	1	589	102	0.01	1	1	chr9	-	21512115	21512185	21512157	21512158	21512178	21512121	21512142	3'-U before central loop	hsa-mir-31_29_G_u	hsa-mir-31 MI0000089 [71 bases, B633DAAD] [71 bases, B633DAAD] [71 bases, B633DAAD] [71 bases, B633DAAD] [71 bases, B633DAAD] [7 [71 bases, B633DAAD]	29	G	u	0	0	0	0	0	1	1	chr9	-	21512115	21512185	21512157	21512158	21512178	21512121	21512142	3'-U before central loop	hsa-mir-31_29_G_u	hsa-mir-31 MI0000089 [71 bases, B633DAAD] [71 bases, B633DAAD] [71 bases, B633DAAD]	29	G	u	1	0	851	136	0.001	1	1	chr9	-	21512115	21512185	21512157	21512158	21512178	21512121	21512142	3'-U before central loop	hsa-mir-31_29_G_u	hsa-mir-31 MI0000089 [71 bases, B633DAAD] [71 bases, B633DAAD] [71 bases, B633DAAD] [71 bases, B633DAAD] [71 bases, B633DAAD] [7 [71 bases, B633DAAD]	29	G	u	0	0	0	0	0	1	1	chr9	-	21512115	21512185	21512157	21512158	21512178	21512121	21512142	3'-U before central loop	hsa-mir-31_29_G_u	hsa-mir-31 MI0000089 [71 bases, B633DAAD] [71 bases, B633DAAD] [71 bases, B633DAAD]	29	G	u	1	0	507	179	0.002	1	1	chr9	-	21512115	21512185	21512157	21512158	21512178	21512121	21512142	3'-U before central loop	hsa-mir-31_29_G_u	hsa-mir-31 MI0000089 [71 bases, B633DAAD] [71 bases, B633DAAD] [71 bases, B633DAAD] [71 bases, B633DAAD] [71 bases, B633DAAD] [7 [71 bases, B633DAAD]	29	G	u	0	0	0	0	0	1	1	chr9	-	21512115	21512185	21512157	21512158	21512178	21512121	21512142	3'-U before central loop	hsa-mir-31_29_G_u	hsa-mir-31 MI0000089 [71 bases, B633DAAD] [71 bases, B633DAAD] [71 bases, B633DAAD] [71 bases, B633DAAD] [71 bases, B633DAAD] [7 [71 bases, B633DAAD]	29	G	u	0	0	0	0	0	1	1	chr9	-	21512115	21512185	21512157	21512158	21512178	21512121	21512142	3'-U before central loop	hsa-mir-31_29_G_u	hsa-mir-31 MI0000089 [71 bases, B633DAAD] [71 bases, B633DAAD] [71 bases, B633DAAD] [71 bases, B633DAAD] [71 bases, B633DAAD] [7 [71 bases, B633DAAD]	29	G	u	0	0	0	0	0	1	1	chr9	-	21512115	21512185	21512157	21512158	21512178	21512121	21512142	3'-U before central loop	hsa-mir-31_29_G_u	hsa-mir-31 MI0000089 [71 bases, B633DAAD] [71 bases, B633DAAD] [71 bases, B633DAAD] [71 bases, B633DAAD] [71 bases, B633DAAD] [7 [71 bases, B633DAAD]	29	G	u	3	5	265	522	0.011	1	1	chr9	-	21512115	21512185	21512157	21512158	21512178	21512121	21512142	3'-U before central loop	hsa-mir-31_29_G_u	hsa-mir-31 MI0000089 [71 bases, B633DAAD] [71 bases, B633DAAD] [71 bases, B633DAAD] [71 bases, B633DAAD] [71 bases, B633DAAD] [7 [71 bases, B633DAAD]	29	G	u	0	0	0	0	0	1	1	chr9	-	21512115	21512185	21512157	21512158	21512178	21512121	21512142	3'-U before central loop	hsa-mir-31_29_G_u	hsa-mir-31 MI0000089 [71 bases, B633DAAD] [71 bases, B633DAAD] [71 bases, B633DAAD] [71 bases, B633DAAD] [71 bases, B633DAAD] [7 [71 bases, B633DAAD]	29	G	u	0	0	0	0	0	1	1	chr9	-	21512115	21512185	21512157	21512158	21512178	21512121	21512142	3'-U before central loop	hsa-mir-31_29_G_u	hsa-mir-31 MI0000089 [71 bases, B633DAAD] [71 bases, B633DAAD] [71 bases, B633DAAD] [71 bases, B633DAAD] [71 bases, B633DAAD] [7 [71 bases, B633DAAD]	29	G	u	0	0	0	0	0	1	1	chr9	-	21512115	21512185	21512157	21512158	21512178	21512121	21512142	3'-U before central loop	hsa-mir-31_29_G_u	hsa-mir-31 MI0000089 [71 bases, B633DAAD] [71 bases, B633DAAD] [71 bases, B633DAAD] [71 bases, B633DAAD] [71 bases, B633DAAD] [7 [71 bases, B633DAAD]	29	G	u	0	0	0	0	0	1	1	chr9	-	21512115	21512185	21512157	21512158	21512178	21512121	21512142	3'-U before central loop	hsa-mir-31_29_G_u	hsa-mir-31 MI0000089 [71 bases, B633DAAD] [71 bases, B633DAAD] [71 bases, B633DAAD] [71 bases, B633DAAD] [71 bases, B633DAAD] [7 [71 bases, B633DAAD]	29	G	u	0	0	0	0	0	1	1	chr9	-	21512115	21512185	21512157	21512158	21512178	21512121	21512142	3'-U before central loop	hsa-mir-31_29_G_u	hsa-mir-31 MI0000089 [71 bases, B633DAAD] [71 bases, B633DAAD] [71 bases, B633DAAD] [71 bases, B633DAAD] [71 bases, B633DAAD] [7 [71 bases, B633DAAD]	29	G	u	1	1	108	192	0.009	1	1	chr9	-	21512115	21512185	21512157	21512158	21512178	21512121	21512142	3'-U before central loop	hsa-mir-31_29_G_u	hsa-mir-31 MI0000089 [71 bases, B633DAAD] [71 bases, B633DAAD] [71 bases, B633DAAD] [71 bases, B633DAAD] [71 bases, B633DAAD] [7 [71 bases, B633DAAD]	29	G	u	0	0	0	0	0	1	1	chr9	-	21512115	21512185	21512157	21512158	21512178	21512121	21512142	3'-U before central loop	hsa-mir-31_29_G_u	hsa-mir-31 MI0000089 [71 bases, B633DAAD] [71 bases, B633DAAD] [71 bases, B633DAAD] [71 bases, B633DAAD] [71 bases, B633DAAD] [7 [71 bases, B633DAAD]	29	G	u	2	3	83	127	0.024	1	1	chr9	-	21512115	21512185	21512157	21512158	21512178	21512121	21512142	3'-U before central loop	hsa-mir-31_29_G_u	hsa-mir-31 MI0000089 [71 bases, B633DAAD] [71 bases, B633DAAD] [71 bases, B633DAAD] [71 bases, B633DAAD] [71 bases, B633DAAD] [7 [71 bases, B633DAAD]	29	G	u	0	0	0	0	0	1	1	chr9	-	21512115	21512185	21512157	21512158	21512178	21512121	21512142	3'-U before central loop	hsa-mir-31_29_G_u	hsa-mir-31 MI0000089 [71 bases, B633DAAD] [71 bases, B633DAAD] [71 bases, B633DAAD] [71 bases, B633DAAD] [71 bases, B633DAAD] [7 [71 bases, B633DAAD]	29	G	u	2	2	118	174	0.017	1	1	chr9	-	21512115	21512185	21512157	21512158	21512178	21512121	21512142	3'-U before central loop	hsa-mir-31_29_G_u	hsa-mir-31 MI0000089 [71 bases, B633DAAD] [71 bases, B633DAAD] [71 bases, B633DAAD] [71 bases, B633DAAD] [71 bases, B633DAAD] [7 [71 bases, B633DAAD]	29	G	u	0	0	0	0	0	1	1	chr9	-	21512115	21512185	21512157	21512158	21512178	21512121	21512142	3'-U before central loop	hsa-mir-31_29_G_u	hsa-mir-31 MI0000089 [71 bases, B633DAAD] [71 bases, B633DAAD] [71 bases, B633DAAD] [71 bases, B633DAAD] [71 bases, B633DAAD] [7 [71 bases, B633DAAD]	29	G	u	1	0	83	35	0.012	1	1	chr9	-	21512115	21512185	21512157	21512158	21512178	21512121	21512142	3'-U before central loop	hsa-mir-31_29_G_u	hsa-mir-31 MI0000089 [71 bases, B633DAAD] [71 bases, B633DAAD] [71 bases, B633DAAD] [71 bases, B633DAAD] [71 bases, B633DAAD] [7 [71 bases, B633DAAD]	29	G	u	31	14	3334	1609	0.009	1	1	chr9	-	21512115	21512185	21512157	21512158	21512178	21512121	21512142	3'-U before central loop	hsa-mir-31_29_G_u	hsa-mir-31 MI0000089 [71 bases, B633DAAD] [71 bases, B633DAAD] [71 bases, B633DAAD] [71 bases, B633DAAD] [71 bases, B633DAAD] [7 [71 bases, B633DAAD]	29	G	u	39	42	343	377	0.114	6.74e-09	1.13e-07	chr9	-	21512115	21512185	21512157	21512158	21512178	21512121	21512142	3'-U before central loop	hsa-mir-31_29_G_u	hsa-mir-31 MI0000089 [71 bases, B633DAAD] [71 bases, B633DAAD] [71 bases, B633DAAD] [71 bases, B633DAAD] [71 bases, B633DAAD] [7 [71 bases, B633DAAD]	29	G	u	12	13	294	330	0.041	1	1	chr9	-	21512115	21512185	21512157	21512158	21512178	21512121	21512142	3'-U before central loop	hsa-mir-31_29_G_u	hsa-mir-31 MI0000089 [71 bases, B633DAAD] [71 bases, B633DAAD] [71 bases, B633DAAD] [71 bases, B633DAAD] [71 bases, B633DAAD] [7 [71 bases, B633DAAD]	29	G	u	24	42	374	666	0.064	0.0466	0.399	chr9	-	21512115	21512185	21512157	21512158	21512178	21512121	21512142	3'-U before central loop	hsa-mir-31_29_G_u	hsa-mir-31 MI0000089 [71 bases, B633DAAD] [71 bases, B633DAAD] [71 bases, B633DAAD] [71 bases, B633DAAD] [71 bases, B633DAAD] [7 [71 bases, B633DAAD]	29	G	u	9	12	164	225	0.055	0.368	1	chr9	-	21512115	21512185	21512157	21512158	21512178	21512121	21512142	3'-U before central loop	hsa-mir-31_29_G_u	hsa-mir-31 MI0000089 [71 bases, B633DAAD] [71 bases, B633DAAD] [71 bases, B633DAAD] [71 bases, B633DAAD] [71 bases, B633DAAD] [7 [71 bases, B633DAAD]	29	G	u	26	26	582	602	0.045	1	1	chr9	-	21512115	21512185	21512157	21512158	21512178	21512121	21512142	3'-U before central loop	hsa-mir-31_29_G_u	hsa-mir-31 MI0000089 [71 bases, B633DAAD] [71 bases, B633DAAD] [71 bases, B633DAAD] [71 bases, B633DAAD] [71 bases, B633DAAD] [7 [71 bases, B633DAAD]	29	G	u	26	36	670	941	0.039	1	1	chr9	-	21512115	21512185	21512157	21512158	21512178	21512121	21512142	3'-U before central loop	hsa-mir-31_29_G_u	hsa-mir-31 MI0000089 [71 bases, B633DAAD] [71 bases, B633DAAD] [71 bases, B633DAAD] [71 bases, B633DAAD] [71 bases, B633DAAD] [7 [71 bases, B633DAAD]	29	G	u	29	29	697	703	0.042	1	1	chr9	-	21512115	21512185	21512157	21512158	21512178	21512121	21512142	3'-U before central loop	hsa-mir-31_29_G_u	hsa-mir-31 MI0000089 [71 bases, B633DAAD] [71 bases, B633DAAD] [71 bases, B633DAAD] [71 bases, B633DAAD] [71 bases, B633DAAD] [7 [71 bases, B633DAAD]	29	G	u	3	3	174	181	0.017	1	1	chr9	-	21512115	21512185	21512157	21512158	21512178	21512121	21512142	3'-U before central loop	hsa-mir-31_29_G_u	hsa-mir-31 MI0000089 [71 bases, B633DAAD] [71 bases, B633DAAD] [71 bases, B633DAAD] [71 bases, B633DAAD] [71 bases, B633DAAD] [7 [71 bases, B633DAAD]	29	G	u	20	23	447	531	0.045	1	1	chr9	-	21512115	21512185	21512157	21512158	21512178	21512121	21512142	3'-U before central loop	3'-U before central loop	not specified	not specified	not specified	not specified	not specified	ERR1039288	42	0.114	1.13e-07	not	not	2.15045e-06	0.000103307
hsa-mir-330_41_C_u	hsa-mir-330 MI0000803 [94 bases, 7CED309A] [94 bases, 7CED309A] [94 bases, 7CED309A] [94 bases, 7CED309A] [94 bases, 7CED309A] [ [94 bases, 7CED309A]	41	C	u	95	133	296	414	0.321	0	0	chr19	-	45638994	45639087	45639047	45639049	45639070	45639009	45639031	C-to-U	hsa-mir-330_41_C_u	hsa-mir-330 MI0000803 [94 bases, 7CED309A] [94 bases, 7CED309A] [94 bases, 7CED309A] [94 bases, 7CED309A] [94 bases, 7CED309A] [ [94 bases, 7CED309A]	41	C	u	140	165	350	413	0.4	0	0	chr19	-	45638994	45639087	45639047	45639049	45639070	45639009	45639031	C-to-U	hsa-mir-330_41_C_u	hsa-mir-330 MI0000803 [94 bases, 7CED309A] [94 bases, 7CED309A] [94 bases, 7CED309A] [94 bases, 7CED309A] [94 bases, 7CED309A] [ [94 bases, 7CED309A]	41	C	u	154	190	382	471	0.403	0	0	chr19	-	45638994	45639087	45639047	45639049	45639070	45639009	45639031	C-to-U	hsa-mir-330_41_C_u	hsa-mir-330 MI0000803 [94 bases, 7CED309A] [94 bases, 7CED309A] [94 bases, 7CED309A] [94 bases, 7CED309A] [94 bases, 7CED309A] [ [94 bases, 7CED309A]	41	C	u	126	203	360	580	0.35	0	0	chr19	-	45638994	45639087	45639047	45639049	45639070	45639009	45639031	C-to-U	hsa-mir-330_41_C_u	hsa-mir-330 MI0000803 [94 bases, 7CED309A] [94 bases, 7CED309A] [94 bases, 7CED309A] [94 bases, 7CED309A] [94 bases, 7CED309A] [ [94 bases, 7CED309A]	41	C	u	97	158	255	416	0.38	0	0	chr19	-	45638994	45639087	45639047	45639049	45639070	45639009	45639031	C-to-U	hsa-mir-330_41_C_u	hsa-mir-330 MI0000803 [94 bases, 7CED309A] [94 bases, 7CED309A] [94 bases, 7CED309A] [94 bases, 7CED309A] [94 bases, 7CED309A] [ [94 bases, 7CED309A]	41	C	u	165	188	434	494	0.38	0	0	chr19	-	45638994	45639087	45639047	45639049	45639070	45639009	45639031	C-to-U	hsa-mir-330_41_C_u	hsa-mir-330 MI0000803 [94 bases, 7CED309A] [94 bases, 7CED309A] [94 bases, 7CED309A] [94 bases, 7CED309A] [94 bases, 7CED309A] [ [94 bases, 7CED309A]	41	C	u	117	159	310	421	0.377	0	0	chr19	-	45638994	45639087	45639047	45639049	45639070	45639009	45639031	C-to-U	hsa-mir-330_41_C_u	hsa-mir-330 MI0000803 [94 bases, 7CED309A] [94 bases, 7CED309A] [94 bases, 7CED309A] [94 bases, 7CED309A] [94 bases, 7CED309A] [ [94 bases, 7CED309A]	41	C	u	159	182	386	442	0.412	0	0	chr19	-	45638994	45639087	45639047	45639049	45639070	45639009	45639031	C-to-U	hsa-mir-330_41_C_u	hsa-mir-330 MI0000803 [94 bases, 7CED309A] [94 bases, 7CED309A] [94 bases, 7CED309A] [94 bases, 7CED309A] [94 bases, 7CED309A] [ [94 bases, 7CED309A]	41	C	u	102	157	234	362	0.436	0	0	chr19	-	45638994	45639087	45639047	45639049	45639070	45639009	45639031	C-to-U	hsa-mir-330_41_C_u	hsa-mir-330 MI0000803 [94 bases, 7CED309A] [94 bases, 7CED309A] [94 bases, 7CED309A] [94 bases, 7CED309A] [94 bases, 7CED309A] [ [94 bases, 7CED309A]	41	C	u	152	196	407	526	0.373	0	0	chr19	-	45638994	45639087	45639047	45639049	45639070	45639009	45639031	C-to-U	hsa-mir-330_41_C_u	hsa-mir-330 MI0000803 [94 bases, 7CED309A] [94 bases, 7CED309A] [94 bases, 7CED309A] [94 bases, 7CED309A] [94 bases, 7CED309A] [ [94 bases, 7CED309A]	41	C	u	146	178	435	533	0.336	0	0	chr19	-	45638994	45639087	45639047	45639049	45639070	45639009	45639031	C-to-U	hsa-mir-330_41_C_u	hsa-mir-330 MI0000803 [94 bases, 7CED309A] [94 bases, 7CED309A] [94 bases, 7CED309A] [94 bases, 7CED309A] [94 bases, 7CED309A] [ [94 bases, 7CED309A]	41	C	u	65	85	176	230	0.369	0	0	chr19	-	45638994	45639087	45639047	45639049	45639070	45639009	45639031	C-to-U	hsa-mir-330_41_C_u	hsa-mir-330 MI0000803 [94 bases, 7CED309A] [94 bases, 7CED309A] [94 bases, 7CED309A] [94 bases, 7CED309A] [94 bases, 7CED309A] [ [94 bases, 7CED309A]	41	C	u	95	117	244	300	0.389	0	0	chr19	-	45638994	45639087	45639047	45639049	45639070	45639009	45639031	C-to-U	hsa-mir-330_41_C_u	hsa-mir-330 MI0000803 [94 bases, 7CED309A] [94 bases, 7CED309A] [94 bases, 7CED309A] [94 bases, 7CED309A] [94 bases, 7CED309A] [ [94 bases, 7CED309A]	41	C	u	63	70	130	144	0.485	0	0	chr19	-	45638994	45639087	45639047	45639049	45639070	45639009	45639031	C-to-U	hsa-mir-330_41_C_u	hsa-mir-330 MI0000803 [94 bases, 7CED309A] [94 bases, 7CED309A] [94 bases, 7CED309A] [94 bases, 7CED309A] [94 bases, 7CED309A] [ [94 bases, 7CED309A]	41	C	u	82	119	234	340	0.35	0	0	chr19	-	45638994	45639087	45639047	45639049	45639070	45639009	45639031	C-to-U	hsa-mir-330_41_C_u	hsa-mir-330 MI0000803 [94 bases, 7CED309A] [94 bases, 7CED309A] [94 bases, 7CED309A] [94 bases, 7CED309A] [94 bases, 7CED309A] [ [94 bases, 7CED309A]	41	C	u	77	111	193	279	0.399	0	0	chr19	-	45638994	45639087	45639047	45639049	45639070	45639009	45639031	C-to-U	hsa-mir-330_41_C_u	hsa-mir-330 MI0000803 [94 bases, 7CED309A] [94 bases, 7CED309A] [94 bases, 7CED309A] [94 bases, 7CED309A] [94 bases, 7CED309A] [ [94 bases, 7CED309A]	41	C	u	95	110	212	245	0.448	0	0	chr19	-	45638994	45639087	45639047	45639049	45639070	45639009	45639031	C-to-U	hsa-mir-330_41_C_u	hsa-mir-330 MI0000803 [94 bases, 7CED309A] [94 bases, 7CED309A] [94 bases, 7CED309A] [94 bases, 7CED309A] [94 bases, 7CED309A] [ [94 bases, 7CED309A]	41	C	u	142	164	351	405	0.405	0	0	chr19	-	45638994	45639087	45639047	45639049	45639070	45639009	45639031	C-to-U	hsa-mir-330_41_C_u	hsa-mir-330 MI0000803 [94 bases, 7CED309A] [94 bases, 7CED309A] [94 bases, 7CED309A] [94 bases, 7CED309A] [94 bases, 7CED309A] [ [94 bases, 7CED309A]	41	C	u	132	174	342	451	0.386	0	0	chr19	-	45638994	45639087	45639047	45639049	45639070	45639009	45639031	C-to-U	hsa-mir-330_41_C_u	hsa-mir-330 MI0000803 [94 bases, 7CED309A] [94 bases, 7CED309A] [94 bases, 7CED309A] [94 bases, 7CED309A] [94 bases, 7CED309A] [ [94 bases, 7CED309A]	41	C	u	57	63	181	202	0.315	0	0	chr19	-	45638994	45639087	45639047	45639049	45639070	45639009	45639031	C-to-U	hsa-mir-330_41_C_u	hsa-mir-330 MI0000803 [94 bases, 7CED309A] [94 bases, 7CED309A] [94 bases, 7CED309A] [94 bases, 7CED309A] [94 bases, 7CED309A] [ [94 bases, 7CED309A]	41	C	u	148	197	334	445	0.443	0	0	chr19	-	45638994	45639087	45639047	45639049	45639070	45639009	45639031	C-to-U	hsa-mir-330_41_C_u	hsa-mir-330 MI0000803 [94 bases, 7CED309A] [94 bases, 7CED309A] [94 bases, 7CED309A] [94 bases, 7CED309A] [94 bases, 7CED309A] [ [94 bases, 7CED309A]	41	C	u	117	159	317	431	0.369	0	0	chr19	-	45638994	45639087	45639047	45639049	45639070	45639009	45639031	C-to-U	hsa-mir-330_41_C_u	hsa-mir-330 MI0000803 [94 bases, 7CED309A] [94 bases, 7CED309A] [94 bases, 7CED309A] [94 bases, 7CED309A] [94 bases, 7CED309A] [ [94 bases, 7CED309A]	41	C	u	82	127	187	290	0.439	0	0	chr19	-	45638994	45639087	45639047	45639049	45639070	45639009	45639031	C-to-U	hsa-mir-330_41_C_u	hsa-mir-330 MI0000803 [94 bases, 7CED309A] [94 bases, 7CED309A] [94 bases, 7CED309A] [94 bases, 7CED309A] [94 bases, 7CED309A] [ [94 bases, 7CED309A]	41	C	u	94	135	252	363	0.373	0	0	chr19	-	45638994	45639087	45639047	45639049	45639070	45639009	45639031	C-to-U	hsa-mir-330_41_C_u	hsa-mir-330 MI0000803 [94 bases, 7CED309A] [94 bases, 7CED309A] [94 bases, 7CED309A] [94 bases, 7CED309A] [94 bases, 7CED309A] [ [94 bases, 7CED309A]	41	C	u	105	107	261	268	0.402	0	0	chr19	-	45638994	45639087	45639047	45639049	45639070	45639009	45639031	C-to-U	hsa-mir-330_41_C_u	hsa-mir-330 MI0000803 [94 bases, 7CED309A] [94 bases, 7CED309A] [94 bases, 7CED309A] [94 bases, 7CED309A] [94 bases, 7CED309A] [ [94 bases, 7CED309A]	41	C	u	79	114	214	311	0.369	0	0	chr19	-	45638994	45639087	45639047	45639049	45639070	45639009	45639031	C-to-U	hsa-mir-330_41_C_u	hsa-mir-330 MI0000803 [94 bases, 7CED309A] [94 bases, 7CED309A] [94 bases, 7CED309A] [94 bases, 7CED309A] [94 bases, 7CED309A] [ [94 bases, 7CED309A]	41	C	u	72	90	183	231	0.393	0	0	chr19	-	45638994	45639087	45639047	45639049	45639070	45639009	45639031	C-to-U	hsa-mir-330_41_C_u	hsa-mir-330 MI0000803 [94 bases, 7CED309A] [94 bases, 7CED309A] [94 bases, 7CED309A] [94 bases, 7CED309A] [94 bases, 7CED309A] [ [94 bases, 7CED309A]	41	C	u	84	118	223	315	0.377	0	0	chr19	-	45638994	45639087	45639047	45639049	45639070	45639009	45639031	C-to-U	hsa-mir-330_41_C_u	hsa-mir-330 MI0000803 [94 bases, 7CED309A] [94 bases, 7CED309A] [94 bases, 7CED309A] [94 bases, 7CED309A] [94 bases, 7CED309A] [ [94 bases, 7CED309A]	41	C	u	76	119	212	333	0.358	0	0	chr19	-	45638994	45639087	45639047	45639049	45639070	45639009	45639031	C-to-U	hsa-mir-330_41_C_u	hsa-mir-330 MI0000803 [94 bases, 7CED309A] [94 bases, 7CED309A] [94 bases, 7CED309A] [94 bases, 7CED309A] [94 bases, 7CED309A] [ [94 bases, 7CED309A]	41	C	u	42	39	155	147	0.271	0	0	chr19	-	45638994	45639087	45639047	45639049	45639070	45639009	45639031	C-to-U	hsa-mir-330_41_C_u	hsa-mir-330 MI0000803 [94 bases, 7CED309A] [94 bases, 7CED309A] [94 bases, 7CED309A] [94 bases, 7CED309A] [94 bases, 7CED309A] [ [94 bases, 7CED309A]	41	C	u	80	68	207	177	0.386	0	0	chr19	-	45638994	45639087	45639047	45639049	45639070	45639009	45639031	C-to-U	hsa-mir-330_41_C_u	hsa-mir-330 MI0000803 [94 bases, 7CED309A] [94 bases, 7CED309A] [94 bases, 7CED309A] [94 bases, 7CED309A] [94 bases, 7CED309A] [ [94 bases, 7CED309A]	41	C	u	157	112	368	264	0.427	0	0	chr19	-	45638994	45639087	45639047	45639049	45639070	45639009	45639031	C-to-U	hsa-mir-330_41_C_u	hsa-mir-330 MI0000803 [94 bases, 7CED309A] [94 bases, 7CED309A] [94 bases, 7CED309A] [94 bases, 7CED309A] [94 bases, 7CED309A] [ [94 bases, 7CED309A]	41	C	u	92	81	329	290	0.28	0	0	chr19	-	45638994	45639087	45639047	45639049	45639070	45639009	45639031	C-to-U	hsa-mir-330_41_C_u	hsa-mir-330 MI0000803 [94 bases, 7CED309A] [94 bases, 7CED309A] [94 bases, 7CED309A] [94 bases, 7CED309A] [94 bases, 7CED309A] [ [94 bases, 7CED309A]	41	C	u	46	52	144	165	0.319	0	0	chr19	-	45638994	45639087	45639047	45639049	45639070	45639009	45639031	C-to-U	hsa-mir-330_41_C_u	hsa-mir-330 MI0000803 [94 bases, 7CED309A] [94 bases, 7CED309A] [94 bases, 7CED309A] [94 bases, 7CED309A] [94 bases, 7CED309A] [ [94 bases, 7CED309A]	41	C	u	47	32	116	80	0.405	0	0	chr19	-	45638994	45639087	45639047	45639049	45639070	45639009	45639031	C-to-U	hsa-mir-330_41_C_u	hsa-mir-330 MI0000803 [94 bases, 7CED309A] [94 bases, 7CED309A] [94 bases, 7CED309A] [94 bases, 7CED309A] [94 bases, 7CED309A] [ [94 bases, 7CED309A]	41	C	u	116	94	409	333	0.284	0	0	chr19	-	45638994	45639087	45639047	45639049	45639070	45639009	45639031	C-to-U	hsa-mir-330_41_C_u	hsa-mir-330 MI0000803 [94 bases, 7CED309A] [94 bases, 7CED309A] [94 bases, 7CED309A] [94 bases, 7CED309A] [94 bases, 7CED309A] [ [94 bases, 7CED309A]	41	C	u	12	21	31	54	0.387	0	0	chr19	-	45638994	45639087	45639047	45639049	45639070	45639009	45639031	C-to-U	hsa-mir-330_41_C_u	hsa-mir-330 MI0000803 [94 bases, 7CED309A] [94 bases, 7CED309A] [94 bases, 7CED309A] [94 bases, 7CED309A] [94 bases, 7CED309A] [ [94 bases, 7CED309A]	41	C	u	64	102	209	335	0.306	0	0	chr19	-	45638994	45639087	45639047	45639049	45639070	45639009	45639031	C-to-U	hsa-mir-330_41_C_u	hsa-mir-330 MI0000803 [94 bases, 7CED309A] [94 bases, 7CED309A] [94 bases, 7CED309A] [94 bases, 7CED309A] [94 bases, 7CED309A] [ [94 bases, 7CED309A]	41	C	u	68	123	202	365	0.337	0	0	chr19	-	45638994	45639087	45639047	45639049	45639070	45639009	45639031	C-to-U	hsa-mir-330_41_C_u	hsa-mir-330 MI0000803 [94 bases, 7CED309A] [94 bases, 7CED309A] [94 bases, 7CED309A] [94 bases, 7CED309A] [94 bases, 7CED309A] [ [94 bases, 7CED309A]	41	C	u	56	84	224	336	0.25	0	0	chr19	-	45638994	45639087	45639047	45639049	45639070	45639009	45639031	C-to-U	hsa-mir-330_41_C_u	hsa-mir-330 MI0000803 [94 bases, 7CED309A] [94 bases, 7CED309A] [94 bases, 7CED309A] [94 bases, 7CED309A] [94 bases, 7CED309A] [ [94 bases, 7CED309A]	41	C	u	51	75	199	294	0.256	0	0	chr19	-	45638994	45639087	45639047	45639049	45639070	45639009	45639031	C-to-U	hsa-mir-330_41_C_u	hsa-mir-330 MI0000803 [94 bases, 7CED309A] [94 bases, 7CED309A] [94 bases, 7CED309A] [94 bases, 7CED309A] [94 bases, 7CED309A] [ [94 bases, 7CED309A]	41	C	u	47	61	96	125	0.49	0	0	chr19	-	45638994	45639087	45639047	45639049	45639070	45639009	45639031	C-to-U	hsa-mir-330_41_C_u	hsa-mir-330 MI0000803 [94 bases, 7CED309A] [94 bases, 7CED309A] [94 bases, 7CED309A] [94 bases, 7CED309A] [94 bases, 7CED309A] [ [94 bases, 7CED309A]	41	C	u	38	54	134	190	0.284	0	0	chr19	-	45638994	45639087	45639047	45639049	45639070	45639009	45639031	C-to-U	hsa-mir-330_41_C_u	hsa-mir-330 MI0000803 [94 bases, 7CED309A] [94 bases, 7CED309A] [94 bases, 7CED309A] [94 bases, 7CED309A] [94 bases, 7CED309A] [ [94 bases, 7CED309A]	41	C	u	88	113	246	318	0.358	0	0	chr19	-	45638994	45639087	45639047	45639049	45639070	45639009	45639031	C-to-U	hsa-mir-330_41_C_u	hsa-mir-330 MI0000803 [94 bases, 7CED309A] [94 bases, 7CED309A] [94 bases, 7CED309A] [94 bases, 7CED309A] [94 bases, 7CED309A] [ [94 bases, 7CED309A]	41	C	u	141	172	434	531	0.325	0	0	chr19	-	45638994	45639087	45639047	45639049	45639070	45639009	45639031	C-to-U	hsa-mir-330_41_C_u	hsa-mir-330 MI0000803 [94 bases, 7CED309A] [94 bases, 7CED309A] [94 bases, 7CED309A] [94 bases, 7CED309A] [94 bases, 7CED309A] [ [94 bases, 7CED309A]	41	C	u	128	186	323	470	0.396	0	0	chr19	-	45638994	45639087	45639047	45639049	45639070	45639009	45639031	C-to-U	hsa-mir-330_41_C_u	hsa-mir-330 MI0000803 [94 bases, 7CED309A] [94 bases, 7CED309A] [94 bases, 7CED309A] [94 bases, 7CED309A] [94 bases, 7CED309A] [ [94 bases, 7CED309A]	41	C	u	76	115	255	388	0.298	0	0	chr19	-	45638994	45639087	45639047	45639049	45639070	45639009	45639031	C-to-U	hsa-mir-330_41_C_u	hsa-mir-330 MI0000803 [94 bases, 7CED309A] [94 bases, 7CED309A] [94 bases, 7CED309A] [94 bases, 7CED309A] [94 bases, 7CED309A] [ [94 bases, 7CED309A]	41	C	u	111	150	319	432	0.348	0	0	chr19	-	45638994	45639087	45639047	45639049	45639070	45639009	45639031	C-to-U	hsa-mir-330_41_C_u	hsa-mir-330 MI0000803 [94 bases, 7CED309A] [94 bases, 7CED309A] [94 bases, 7CED309A] [94 bases, 7CED309A] [94 bases, 7CED309A] [ [94 bases, 7CED309A]	41	C	u	75	116	227	353	0.33	0	0	chr19	-	45638994	45639087	45639047	45639049	45639070	45639009	45639031	C-to-U	hsa-mir-330_41_C_u	hsa-mir-330 MI0000803 [94 bases, 7CED309A] [94 bases, 7CED309A] [94 bases, 7CED309A] [94 bases, 7CED309A] [94 bases, 7CED309A] [ [94 bases, 7CED309A]	41	C	u	130	171	324	426	0.401	0	0	chr19	-	45638994	45639087	45639047	45639049	45639070	45639009	45639031	C-to-U	hsa-mir-330_41_C_u	hsa-mir-330 MI0000803 [94 bases, 7CED309A] [94 bases, 7CED309A] [94 bases, 7CED309A] [94 bases, 7CED309A] [94 bases, 7CED309A] [ [94 bases, 7CED309A]	41	C	u	172	174	497	503	0.346	0	0	chr19	-	45638994	45639087	45639047	45639049	45639070	45639009	45639031	C-to-U	hsa-mir-330_41_C_u	hsa-mir-330 MI0000803 [94 bases, 7CED309A] [94 bases, 7CED309A] [94 bases, 7CED309A] [94 bases, 7CED309A] [94 bases, 7CED309A] [ [94 bases, 7CED309A]	41	C	u	122	183	302	455	0.404	0	0	chr19	-	45638994	45639087	45639047	45639049	45639070	45639009	45639031	C-to-U	hsa-mir-330_41_C_u	hsa-mir-330 MI0000803 [94 bases, 7CED309A] [94 bases, 7CED309A] [94 bases, 7CED309A] [94 bases, 7CED309A] [94 bases, 7CED309A] [ [94 bases, 7CED309A]	41	C	u	60	49	250	207	0.24	0	0	chr19	-	45638994	45639087	45639047	45639049	45639070	45639009	45639031	C-to-U	hsa-mir-330_41_C_u	hsa-mir-330 MI0000803 [94 bases, 7CED309A] [94 bases, 7CED309A] [94 bases, 7CED309A] [94 bases, 7CED309A] [94 bases, 7CED309A] [ [94 bases, 7CED309A]	41	C	u	134	136	462	470	0.29	0	0	chr19	-	45638994	45639087	45639047	45639049	45639070	45639009	45639031	C-to-U	hsa-mir-330_41_C_u	hsa-mir-330 MI0000803 [94 bases, 7CED309A] [94 bases, 7CED309A] [94 bases, 7CED309A] [94 bases, 7CED309A] [94 bases, 7CED309A] [ [94 bases, 7CED309A]	41	C	u	97	67	329	227	0.295	0	0	chr19	-	45638994	45639087	45639047	45639049	45639070	45639009	45639031	C-to-U	hsa-mir-330_41_C_u	hsa-mir-330 MI0000803 [94 bases, 7CED309A] [94 bases, 7CED309A] [94 bases, 7CED309A] [94 bases, 7CED309A] [94 bases, 7CED309A] [ [94 bases, 7CED309A]	41	C	u	75	49	279	185	0.269	0	0	chr19	-	45638994	45639087	45639047	45639049	45639070	45639009	45639031	C-to-U	hsa-mir-330_41_C_u	hsa-mir-330 MI0000803 [94 bases, 7CED309A] [94 bases, 7CED309A] [94 bases, 7CED309A] [94 bases, 7CED309A] [94 bases, 7CED309A] [ [94 bases, 7CED309A]	41	C	u	72	73	336	343	0.214	0	0	chr19	-	45638994	45639087	45639047	45639049	45639070	45639009	45639031	C-to-U	hsa-mir-330_41_C_u	hsa-mir-330 MI0000803 [94 bases, 7CED309A] [94 bases, 7CED309A] [94 bases, 7CED309A] [94 bases, 7CED309A] [94 bases, 7CED309A] [ [94 bases, 7CED309A]	41	C	u	55	44	205	167	0.268	0	0	chr19	-	45638994	45639087	45639047	45639049	45639070	45639009	45639031	C-to-U	hsa-mir-330_41_C_u	hsa-mir-330 MI0000803 [94 bases, 7CED309A] [94 bases, 7CED309A] [94 bases, 7CED309A] [94 bases, 7CED309A] [94 bases, 7CED309A] [ [94 bases, 7CED309A]	41	C	u	85	49	340	196	0.25	0	0	chr19	-	45638994	45639087	45639047	45639049	45639070	45639009	45639031	C-to-U	hsa-mir-330_41_C_u	hsa-mir-330 MI0000803 [94 bases, 7CED309A] [94 bases, 7CED309A] [94 bases, 7CED309A] [94 bases, 7CED309A] [94 bases, 7CED309A] [ [94 bases, 7CED309A]	41	C	u	51	53	165	172	0.309	0	0	chr19	-	45638994	45639087	45639047	45639049	45639070	45639009	45639031	C-to-U	hsa-mir-330_41_C_u	hsa-mir-330 MI0000803 [94 bases, 7CED309A] [94 bases, 7CED309A] [94 bases, 7CED309A] [94 bases, 7CED309A] [94 bases, 7CED309A] [ [94 bases, 7CED309A]	41	C	u	59	44	259	195	0.228	0	0	chr19	-	45638994	45639087	45639047	45639049	45639070	45639009	45639031	C-to-U	hsa-mir-330_41_C_u	hsa-mir-330 MI0000803 [94 bases, 7CED309A] [94 bases, 7CED309A] [94 bases, 7CED309A] [94 bases, 7CED309A] [94 bases, 7CED309A] [ [94 bases, 7CED309A]	41	C	u	48	44	177	163	0.271	0	0	chr19	-	45638994	45639087	45639047	45639049	45639070	45639009	45639031	C-to-U	hsa-mir-330_41_C_u	hsa-mir-330 MI0000803 [94 bases, 7CED309A] [94 bases, 7CED309A] [94 bases, 7CED309A] [94 bases, 7CED309A] [94 bases, 7CED309A] [ [94 bases, 7CED309A]	41	C	u	128	102	305	245	0.42	0	0	chr19	-	45638994	45639087	45639047	45639049	45639070	45639009	45639031	C-to-U	hsa-mir-330_41_C_u	hsa-mir-330 MI0000803 [94 bases, 7CED309A] [94 bases, 7CED309A] [94 bases, 7CED309A] [94 bases, 7CED309A] [94 bases, 7CED309A] [ [94 bases, 7CED309A]	41	C	u	71	72	272	277	0.261	0	0	chr19	-	45638994	45639087	45639047	45639049	45639070	45639009	45639031	C-to-U	hsa-mir-330_41_C_u	hsa-mir-330 MI0000803 [94 bases, 7CED309A] [94 bases, 7CED309A] [94 bases, 7CED309A] [94 bases, 7CED309A] [94 bases, 7CED309A] [ [94 bases, 7CED309A]	41	C	u	94	74	454	358	0.207	0	0	chr19	-	45638994	45639087	45639047	45639049	45639070	45639009	45639031	C-to-U	hsa-mir-330_41_C_u	hsa-mir-330 MI0000803 [94 bases, 7CED309A] [94 bases, 7CED309A] [94 bases, 7CED309A] [94 bases, 7CED309A] [94 bases, 7CED309A] [ [94 bases, 7CED309A]	41	C	u	79	62	269	213	0.294	0	0	chr19	-	45638994	45639087	45639047	45639049	45639070	45639009	45639031	C-to-U	hsa-mir-330_41_C_u	hsa-mir-330 MI0000803 [94 bases, 7CED309A] [94 bases, 7CED309A] [94 bases, 7CED309A] [94 bases, 7CED309A] [94 bases, 7CED309A] [ [94 bases, 7CED309A]	41	C	u	87	119	234	320	0.372	0	0	chr19	-	45638994	45639087	45639047	45639049	45639070	45639009	45639031	C-to-U	hsa-mir-330_41_C_u	hsa-mir-330 MI0000803 [94 bases, 7CED309A] [94 bases, 7CED309A] [94 bases, 7CED309A] [94 bases, 7CED309A] [94 bases, 7CED309A] [ [94 bases, 7CED309A]	41	C	u	119	85	369	266	0.322	0	0	chr19	-	45638994	45639087	45639047	45639049	45639070	45639009	45639031	C-to-U	hsa-mir-330_41_C_u	hsa-mir-330 MI0000803 [94 bases, 7CED309A] [94 bases, 7CED309A] [94 bases, 7CED309A] [94 bases, 7CED309A] [94 bases, 7CED309A] [ [94 bases, 7CED309A]	41	C	u	169	99	500	294	0.338	0	0	chr19	-	45638994	45639087	45639047	45639049	45639070	45639009	45639031	C-to-U	hsa-mir-330_41_C_u	hsa-mir-330 MI0000803 [94 bases, 7CED309A] [94 bases, 7CED309A] [94 bases, 7CED309A] [94 bases, 7CED309A] [94 bases, 7CED309A] [ [94 bases, 7CED309A]	41	C	u	82	84	338	347	0.243	0	0	chr19	-	45638994	45639087	45639047	45639049	45639070	45639009	45639031	C-to-U	hsa-mir-330_41_C_u	hsa-mir-330 MI0000803 [94 bases, 7CED309A] [94 bases, 7CED309A] [94 bases, 7CED309A] [94 bases, 7CED309A] [94 bases, 7CED309A] [ [94 bases, 7CED309A]	41	C	u	479	151	2256	715	0.212	0	0	chr19	-	45638994	45639087	45639047	45639049	45639070	45639009	45639031	C-to-U	hsa-mir-330_41_C_u	hsa-mir-330 MI0000803 [94 bases, 7CED309A] [94 bases, 7CED309A] [94 bases, 7CED309A] [94 bases, 7CED309A] [94 bases, 7CED309A] [ [94 bases, 7CED309A]	41	C	u	155	97	573	359	0.271	0	0	chr19	-	45638994	45639087	45639047	45639049	45639070	45639009	45639031	C-to-U	hsa-mir-330_41_C_u	hsa-mir-330 MI0000803 [94 bases, 7CED309A] [94 bases, 7CED309A] [94 bases, 7CED309A] [94 bases, 7CED309A] [94 bases, 7CED309A] [ [94 bases, 7CED309A]	41	C	u	1144	121	4098	435	0.279	0	0	chr19	-	45638994	45639087	45639047	45639049	45639070	45639009	45639031	C-to-U	hsa-mir-330_41_C_u	hsa-mir-330 MI0000803 [94 bases, 7CED309A] [94 bases, 7CED309A] [94 bases, 7CED309A] [94 bases, 7CED309A] [94 bases, 7CED309A] [ [94 bases, 7CED309A]	41	C	u	96	31	227	74	0.423	0	0	chr19	-	45638994	45639087	45639047	45639049	45639070	45639009	45639031	C-to-U	hsa-mir-330_41_C_u	hsa-mir-330 MI0000803 [94 bases, 7CED309A] [94 bases, 7CED309A] [94 bases, 7CED309A] [94 bases, 7CED309A] [94 bases, 7CED309A] [ [94 bases, 7CED309A]	41	C	u	139	101	417	305	0.333	0	0	chr19	-	45638994	45639087	45639047	45639049	45639070	45639009	45639031	C-to-U	hsa-mir-330_41_C_u	hsa-mir-330 MI0000803 [94 bases, 7CED309A] [94 bases, 7CED309A] [94 bases, 7CED309A] [94 bases, 7CED309A] [94 bases, 7CED309A] [ [94 bases, 7CED309A]	41	C	u	76	119	290	457	0.262	0	0	chr19	-	45638994	45639087	45639047	45639049	45639070	45639009	45639031	C-to-U	hsa-mir-330_41_C_u	hsa-mir-330 MI0000803 [94 bases, 7CED309A] [94 bases, 7CED309A] [94 bases, 7CED309A] [94 bases, 7CED309A] [94 bases, 7CED309A] [ [94 bases, 7CED309A]	41	C	u	107	113	291	308	0.368	0	0	chr19	-	45638994	45639087	45639047	45639049	45639070	45639009	45639031	C-to-U	hsa-mir-330_41_C_u	hsa-mir-330 MI0000803 [94 bases, 7CED309A] [94 bases, 7CED309A] [94 bases, 7CED309A] [94 bases, 7CED309A] [94 bases, 7CED309A] [ [94 bases, 7CED309A]	41	C	u	102	62	392	241	0.26	0	0	chr19	-	45638994	45639087	45639047	45639049	45639070	45639009	45639031	C-to-U	hsa-mir-330_41_C_u	hsa-mir-330 MI0000803 [94 bases, 7CED309A] [94 bases, 7CED309A] [94 bases, 7CED309A] [94 bases, 7CED309A] [94 bases, 7CED309A] [ [94 bases, 7CED309A]	41	C	u	48	50	183	190	0.262	0	0	chr19	-	45638994	45639087	45639047	45639049	45639070	45639009	45639031	C-to-U	hsa-mir-330_41_C_u	hsa-mir-330 MI0000803 [94 bases, 7CED309A] [94 bases, 7CED309A] [94 bases, 7CED309A] [94 bases, 7CED309A] [94 bases, 7CED309A] [ [94 bases, 7CED309A]	41	C	u	126	106	489	413	0.258	0	0	chr19	-	45638994	45639087	45639047	45639049	45639070	45639009	45639031	C-to-U	hsa-mir-330_41_C_u	hsa-mir-330 MI0000803 [94 bases, 7CED309A] [94 bases, 7CED309A] [94 bases, 7CED309A] [94 bases, 7CED309A] [94 bases, 7CED309A] [ [94 bases, 7CED309A]	41	C	u	70	64	161	149	0.435	0	0	chr19	-	45638994	45639087	45639047	45639049	45639070	45639009	45639031	C-to-U	hsa-mir-330_41_C_u	hsa-mir-330 MI0000803 [94 bases, 7CED309A] [94 bases, 7CED309A] [94 bases, 7CED309A] [94 bases, 7CED309A] [94 bases, 7CED309A] [ [94 bases, 7CED309A]	41	C	u	131	105	429	345	0.305	0	0	chr19	-	45638994	45639087	45639047	45639049	45639070	45639009	45639031	C-to-U	hsa-mir-330_41_C_u	hsa-mir-330 MI0000803 [94 bases, 7CED309A] [94 bases, 7CED309A] [94 bases, 7CED309A] [94 bases, 7CED309A] [94 bases, 7CED309A] [ [94 bases, 7CED309A]	41	C	u	109	88	256	207	0.426	0	0	chr19	-	45638994	45639087	45639047	45639049	45639070	45639009	45639031	C-to-U	hsa-mir-330_41_C_u	hsa-mir-330 MI0000803 [94 bases, 7CED309A] [94 bases, 7CED309A] [94 bases, 7CED309A] [94 bases, 7CED309A] [94 bases, 7CED309A] [ [94 bases, 7CED309A]	41	C	u	113	92	268	218	0.422	0	0	chr19	-	45638994	45639087	45639047	45639049	45639070	45639009	45639031	C-to-U	hsa-mir-330_41_C_u	hsa-mir-330 MI0000803 [94 bases, 7CED309A] [94 bases, 7CED309A] [94 bases, 7CED309A] [94 bases, 7CED309A] [94 bases, 7CED309A] [ [94 bases, 7CED309A]	41	C	u	57	45	164	130	0.348	0	0	chr19	-	45638994	45639087	45639047	45639049	45639070	45639009	45639031	C-to-U	hsa-mir-330_41_C_u	hsa-mir-330 MI0000803 [94 bases, 7CED309A] [94 bases, 7CED309A] [94 bases, 7CED309A] [94 bases, 7CED309A] [94 bases, 7CED309A] [ [94 bases, 7CED309A]	41	C	u	79	64	242	197	0.326	0	0	chr19	-	45638994	45639087	45639047	45639049	45639070	45639009	45639031	C-to-U	hsa-mir-330_41_C_u	hsa-mir-330 MI0000803 [94 bases, 7CED309A] [94 bases, 7CED309A] [94 bases, 7CED309A] [94 bases, 7CED309A] [94 bases, 7CED309A] [ [94 bases, 7CED309A]	41	C	u	123	168	398	546	0.309	0	0	chr19	-	45638994	45639087	45639047	45639049	45639070	45639009	45639031	C-to-U	hsa-mir-330_41_C_u	hsa-mir-330 MI0000803 [94 bases, 7CED309A] [94 bases, 7CED309A] [94 bases, 7CED309A] [94 bases, 7CED309A] [94 bases, 7CED309A] [ [94 bases, 7CED309A]	41	C	u	53	73	193	267	0.275	0	0	chr19	-	45638994	45639087	45639047	45639049	45639070	45639009	45639031	C-to-U	hsa-mir-330_41_C_u	hsa-mir-330 MI0000803 [94 bases, 7CED309A] [94 bases, 7CED309A] [94 bases, 7CED309A] [94 bases, 7CED309A] [94 bases, 7CED309A] [ [94 bases, 7CED309A]	41	C	u	63	103	247	406	0.255	0	0	chr19	-	45638994	45639087	45639047	45639049	45639070	45639009	45639031	C-to-U	hsa-mir-330_41_C_u	hsa-mir-330 MI0000803 [94 bases, 7CED309A] [94 bases, 7CED309A] [94 bases, 7CED309A] [94 bases, 7CED309A] [94 bases, 7CED309A] [ [94 bases, 7CED309A]	41	C	u	54	74	142	196	0.38	0	0	chr19	-	45638994	45639087	45639047	45639049	45639070	45639009	45639031	C-to-U	hsa-mir-330_41_C_u	hsa-mir-330 MI0000803 [94 bases, 7CED309A] [94 bases, 7CED309A] [94 bases, 7CED309A] [94 bases, 7CED309A] [94 bases, 7CED309A] [ [94 bases, 7CED309A]	41	C	u	62	93	164	247	0.378	0	0	chr19	-	45638994	45639087	45639047	45639049	45639070	45639009	45639031	C-to-U	hsa-mir-330_41_C_u	hsa-mir-330 MI0000803 [94 bases, 7CED309A] [94 bases, 7CED309A] [94 bases, 7CED309A] [94 bases, 7CED309A] [94 bases, 7CED309A] [ [94 bases, 7CED309A]	41	C	u	42	62	118	176	0.356	0	0	chr19	-	45638994	45639087	45639047	45639049	45639070	45639009	45639031	C-to-U	hsa-mir-330_41_C_u	hsa-mir-330 MI0000803 [94 bases, 7CED309A] [94 bases, 7CED309A] [94 bases, 7CED309A] [94 bases, 7CED309A] [94 bases, 7CED309A] [ [94 bases, 7CED309A]	41	C	u	55	72	189	249	0.291	0	0	chr19	-	45638994	45639087	45639047	45639049	45639070	45639009	45639031	C-to-U	hsa-mir-330_41_C_u	hsa-mir-330 MI0000803 [94 bases, 7CED309A] [94 bases, 7CED309A]	41	C	u	124	27	694	154	0.179	9.95e-14	3.29e-12	chr19	-	45638994	45639087	45639047	45639049	45639070	45639009	45639031	C-to-U	hsa-mir-330_41_C_u	hsa-mir-330 MI0000803 [94 bases, 7CED309A] [94 bases, 7CED309A] [94 bases, 7CED309A]	41	C	u	174	43	984	248	0.177	0	0	chr19	-	45638994	45639087	45639047	45639049	45639070	45639009	45639031	C-to-U	hsa-mir-330_41_C_u	hsa-mir-330 MI0000803 [94 bases, 7CED309A] [94 bases, 7CED309A]	41	C	u	84	56	368	246	0.228	0	0	chr19	-	45638994	45639087	45639047	45639049	45639070	45639009	45639031	C-to-U	hsa-mir-330_41_C_u	hsa-mir-330 MI0000803 [94 bases, 7CED309A] [94 bases, 7CED309A] [94 bases, 7CED309A]	41	C	u	115	25	728	160	0.158	1.69e-10	5.02e-09	chr19	-	45638994	45639087	45639047	45639049	45639070	45639009	45639031	C-to-U	hsa-mir-330_41_C_u	hsa-mir-330 MI0000803 [94 bases, 7CED309A] [94 bases, 7CED309A] [94 bases, 7CED309A]	41	C	u	559	115	3009	621	0.186	0	0	chr19	-	45638994	45639087	45639047	45639049	45639070	45639009	45639031	C-to-U	hsa-mir-330_41_C_u	hsa-mir-330 MI0000803 [94 bases, 7CED309A] [94 bases, 7CED309A] [94 bases, 7CED309A]	41	C	u	161	62	547	212	0.294	0	0	chr19	-	45638994	45639087	45639047	45639049	45639070	45639009	45639031	C-to-U	hsa-mir-330_41_C_u	hsa-mir-330 MI0000803 [94 bases, 7CED309A] [94 bases, 7CED309A] [94 bases, 7CED309A]	41	C	u	189	37	652	129	0.29	0	0	chr19	-	45638994	45639087	45639047	45639049	45639070	45639009	45639031	C-to-U	hsa-mir-330_41_C_u	hsa-mir-330 MI0000803 [94 bases, 7CED309A] [94 bases, 7CED309A] [94 bases, 7CED309A]	41	C	u	689	119	2270	393	0.304	0	0	chr19	-	45638994	45639087	45639047	45639049	45639070	45639009	45639031	C-to-U	hsa-mir-330_41_C_u	hsa-mir-330 MI0000803 [94 bases, 7CED309A] [94 bases, 7CED309A]	41	C	u	121	70	342	199	0.354	0	0	chr19	-	45638994	45639087	45639047	45639049	45639070	45639009	45639031	C-to-U	hsa-mir-330_41_C_u	hsa-mir-330 MI0000803 [94 bases, 7CED309A] [94 bases, 7CED309A] [94 bases, 7CED309A]	41	C	u	153	24	619	99	0.247	0	0	chr19	-	45638994	45639087	45639047	45639049	45639070	45639009	45639031	C-to-U	hsa-mir-330_41_C_u	hsa-mir-330 MI0000803 [94 bases, 7CED309A] [94 bases, 7CED309A] [94 bases, 7CED309A]	41	C	u	592	96	1526	247	0.388	0	0	chr19	-	45638994	45639087	45639047	45639049	45639070	45639009	45639031	C-to-U	hsa-mir-330_41_C_u	hsa-mir-330 MI0000803 [94 bases, 7CED309A] [94 bases, 7CED309A] [94 bases, 7CED309A]	41	C	u	352	124	1149	406	0.306	0	0	chr19	-	45638994	45639087	45639047	45639049	45639070	45639009	45639031	C-to-U	hsa-mir-330_41_C_u	hsa-mir-330 MI0000803 [94 bases, 7CED309A] [94 bases, 7CED309A] [94 bases, 7CED309A] [94 bases, 7CED309A] [94 bases, 7CED309A] [ [94 bases, 7CED309A]	41	C	u	0	0	0	0	0	1	1	chr19	-	45638994	45639087	45639047	45639049	45639070	45639009	45639031	C-to-U	hsa-mir-330_41_C_u	hsa-mir-330 MI0000803 [94 bases, 7CED309A] [94 bases, 7CED309A] [94 bases, 7CED309A] [94 bases, 7CED309A] [94 bases, 7CED309A] [ [94 bases, 7CED309A]	41	C	u	0	0	0	0	0	1	1	chr19	-	45638994	45639087	45639047	45639049	45639070	45639009	45639031	C-to-U	hsa-mir-330_41_C_u	hsa-mir-330 MI0000803 [94 bases, 7CED309A] [94 bases, 7CED309A] [94 bases, 7CED309A] [94 bases, 7CED309A] [94 bases, 7CED309A] [ [94 bases, 7CED309A]	41	C	u	1	11	18	207	0.056	0.357	1	chr19	-	45638994	45639087	45639047	45639049	45639070	45639009	45639031	C-to-U	hsa-mir-330_41_C_u	hsa-mir-330 MI0000803 [94 bases, 7CED309A] [94 bases, 7CED309A] [94 bases, 7CED309A] [94 bases, 7CED309A] [94 bases, 7CED309A] [ [94 bases, 7CED309A]	41	C	u	19	37	65	128	0.292	0	0	chr19	-	45638994	45639087	45639047	45639049	45639070	45639009	45639031	C-to-U	hsa-mir-330_41_C_u	hsa-mir-330 MI0000803 [94 bases, 7CED309A] [94 bases, 7CED309A] [94 bases, 7CED309A] [94 bases, 7CED309A] [94 bases, 7CED309A] [ [94 bases, 7CED309A]	41	C	u	0	0	0	0	0	1	1	chr19	-	45638994	45639087	45639047	45639049	45639070	45639009	45639031	C-to-U	hsa-mir-330_41_C_u	hsa-mir-330 MI0000803 [94 bases, 7CED309A] [94 bases, 7CED309A] [94 bases, 7CED309A] [94 bases, 7CED309A] [94 bases, 7CED309A] [ [94 bases, 7CED309A]	41	C	u	0	0	0	0	0	1	1	chr19	-	45638994	45639087	45639047	45639049	45639070	45639009	45639031	C-to-U	hsa-mir-330_41_C_u	hsa-mir-330 MI0000803 [94 bases, 7CED309A] [94 bases, 7CED309A] [94 bases, 7CED309A] [94 bases, 7CED309A] [94 bases, 7CED309A] [ [94 bases, 7CED309A]	41	C	u	0	0	0	0	0	1	1	chr19	-	45638994	45639087	45639047	45639049	45639070	45639009	45639031	C-to-U	hsa-mir-330_41_C_u	hsa-mir-330 MI0000803 [94 bases, 7CED309A] [94 bases, 7CED309A] [94 bases, 7CED309A] [94 bases, 7CED309A] [94 bases, 7CED309A] [ [94 bases, 7CED309A]	41	C	u	4	1	35	12	0.114	0.146	0.862	chr19	-	45638994	45639087	45639047	45639049	45639070	45639009	45639031	C-to-U	hsa-mir-330_41_C_u	hsa-mir-330 MI0000803 [94 bases, 7CED309A] [94 bases, 7CED309A] [94 bases, 7CED309A] [94 bases, 7CED309A] [94 bases, 7CED309A] [ [94 bases, 7CED309A]	41	C	u	4	2	12	6	0.333	0.000593	0.00526	chr19	-	45638994	45639087	45639047	45639049	45639070	45639009	45639031	C-to-U	hsa-mir-330_41_C_u	hsa-mir-330 MI0000803 [94 bases, 7CED309A] [94 bases, 7CED309A] [94 bases, 7CED309A] [94 bases, 7CED309A] [94 bases, 7CED309A] [ [94 bases, 7CED309A]	41	C	u	12	21	31	55	0.387	0	0	chr19	-	45638994	45639087	45639047	45639049	45639070	45639009	45639031	C-to-U	hsa-mir-330_41_C_u	hsa-mir-330 MI0000803 [94 bases, 7CED309A] [94 bases, 7CED309A] [94 bases, 7CED309A] [94 bases, 7CED309A] [94 bases, 7CED309A] [ [94 bases, 7CED309A]	41	C	u	12	27	20	45	0.6	0	0	chr19	-	45638994	45639087	45639047	45639049	45639070	45639009	45639031	C-to-U	hsa-mir-330_41_C_u	hsa-mir-330 MI0000803 [94 bases, 7CED309A] [94 bases, 7CED309A] [94 bases, 7CED309A] [94 bases, 7CED309A] [94 bases, 7CED309A] [ [94 bases, 7CED309A]	41	C	u	9	13	24	36	0.375	0	0	chr19	-	45638994	45639087	45639047	45639049	45639070	45639009	45639031	C-to-U	hsa-mir-330_41_C_u	hsa-mir-330 MI0000803 [94 bases, 7CED309A] [94 bases, 7CED309A] [94 bases, 7CED309A] [94 bases, 7CED309A] [94 bases, 7CED309A] [ [94 bases, 7CED309A]	41	C	u	11	20	31	57	0.355	0	0	chr19	-	45638994	45639087	45639047	45639049	45639070	45639009	45639031	C-to-U	hsa-mir-330_41_C_u	hsa-mir-330 MI0000803 [94 bases, 7CED309A] [94 bases, 7CED309A] [94 bases, 7CED309A] [94 bases, 7CED309A] [94 bases, 7CED309A] [ [94 bases, 7CED309A]	41	C	u	6	8	19	28	0.316	5.36e-11	1.22e-09	chr19	-	45638994	45639087	45639047	45639049	45639070	45639009	45639031	C-to-U	hsa-mir-330_41_C_u	hsa-mir-330 MI0000803 [94 bases, 7CED309A] [94 bases, 7CED309A] [94 bases, 7CED309A] [94 bases, 7CED309A] [94 bases, 7CED309A] [ [94 bases, 7CED309A]	41	C	u	0	0	0	0	0	1	1	chr19	-	45638994	45639087	45639047	45639049	45639070	45639009	45639031	C-to-U	hsa-mir-330_41_C_u	hsa-mir-330 MI0000803 [94 bases, 7CED309A] [94 bases, 7CED309A] [94 bases, 7CED309A] [94 bases, 7CED309A] [94 bases, 7CED309A] [ [94 bases, 7CED309A]	41	C	u	59	25	122	52	0.484	0	0	chr19	-	45638994	45639087	45639047	45639049	45639070	45639009	45639031	C-to-U	hsa-mir-330_41_C_u	hsa-mir-330 MI0000803 [94 bases, 7CED309A] [94 bases, 7CED309A] [94 bases, 7CED309A] [94 bases, 7CED309A] [94 bases, 7CED309A] [ [94 bases, 7CED309A]	41	C	u	402	194	1545	745	0.26	0	0	chr19	-	45638994	45639087	45639047	45639049	45639070	45639009	45639031	C-to-U	hsa-mir-330_41_C_u	hsa-mir-330 MI0000803 [94 bases, 7CED309A] [94 bases, 7CED309A] [94 bases, 7CED309A] [94 bases, 7CED309A] [94 bases, 7CED309A] [ [94 bases, 7CED309A]	41	C	u	7	7	23	25	0.304	2.15e-09	3.66e-08	chr19	-	45638994	45639087	45639047	45639049	45639070	45639009	45639031	C-to-U	hsa-mir-330_41_C_u	hsa-mir-330 MI0000803 [94 bases, 7CED309A] [94 bases, 7CED309A] [94 bases, 7CED309A] [94 bases, 7CED309A] [94 bases, 7CED309A] [ [94 bases, 7CED309A]	41	C	u	3	3	12	13	0.25	0.000372	0.00481	chr19	-	45638994	45639087	45639047	45639049	45639070	45639009	45639031	C-to-U	hsa-mir-330_41_C_u	hsa-mir-330 MI0000803 [94 bases, 7CED309A] [94 bases, 7CED309A] [94 bases, 7CED309A] [94 bases, 7CED309A] [94 bases, 7CED309A] [ [94 bases, 7CED309A]	41	C	u	7	12	14	24	0.5	0	0	chr19	-	45638994	45639087	45639047	45639049	45639070	45639009	45639031	C-to-U	hsa-mir-330_41_C_u	hsa-mir-330 MI0000803 [94 bases, 7CED309A] [94 bases, 7CED309A] [94 bases, 7CED309A] [94 bases, 7CED309A] [94 bases, 7CED309A] [ [94 bases, 7CED309A]	41	C	u	2	2	4	5	0.5	6.32e-07	8.2e-06	chr19	-	45638994	45639087	45639047	45639049	45639070	45639009	45639031	C-to-U	hsa-mir-330_41_C_u	hsa-mir-330 MI0000803 [94 bases, 7CED309A] [94 bases, 7CED309A] [94 bases, 7CED309A] [94 bases, 7CED309A] [94 bases, 7CED309A] [ [94 bases, 7CED309A]	41	C	u	0	0	0	0	0	1	1	chr19	-	45638994	45639087	45639047	45639049	45639070	45639009	45639031	C-to-U	hsa-mir-330_41_C_u	hsa-mir-330 MI0000803 [94 bases, 7CED309A] [94 bases, 7CED309A] [94 bases, 7CED309A] [94 bases, 7CED309A] [94 bases, 7CED309A] [ [94 bases, 7CED309A]	41	C	u	2	2	5	7	0.4	1.03e-05	0.000139	chr19	-	45638994	45639087	45639047	45639049	45639070	45639009	45639031	C-to-U	hsa-mir-330_41_C_u	hsa-mir-330 MI0000803 [94 bases, 7CED309A] [94 bases, 7CED309A] [94 bases, 7CED309A] [94 bases, 7CED309A] [94 bases, 7CED309A] [ [94 bases, 7CED309A]	41	C	u	1	1	5	5	0.2	0.0611	0.615	chr19	-	45638994	45639087	45639047	45639049	45639070	45639009	45639031	C-to-U	hsa-mir-330_41_C_u	hsa-mir-330 MI0000803 [94 bases, 7CED309A] [94 bases, 7CED309A] [94 bases, 7CED309A] [94 bases, 7CED309A] [94 bases, 7CED309A] [ [94 bases, 7CED309A]	41	C	u	4	4	12	12	0.333	2.06e-06	3.87e-05	chr19	-	45638994	45639087	45639047	45639049	45639070	45639009	45639031	C-to-U	hsa-mir-330_41_C_u	hsa-mir-330 MI0000803 [94 bases, 7CED309A] [94 bases, 7CED309A] [94 bases, 7CED309A] [94 bases, 7CED309A] [94 bases, 7CED309A] [ [94 bases, 7CED309A]	41	C	u	4	4	16	19	0.25	3.11e-05	0.000425	chr19	-	45638994	45639087	45639047	45639049	45639070	45639009	45639031	C-to-U	3'-U before central loop	3'-U before central loop	not specified	not specified	not specified	not specified	SRR2353420	203	0.35	0	not	not	6.95591e-07	7.00324e-05
hsa-mir-33b_35_C_u	hsa-mir-33b MI0003646 [96 bases, 869E70DE] [96 bases, 869E70DE] [96 bases, 869E70DE] [96 bases, 869E70DE] [96 bases, 869E70DE] [ [96 bases, 869E70DE]	35	C	u	6	8	27	37	0.222	5.83e-07	6.15e-06	chr17	-	17813836	17813931	17813897	17813897	17813916	17813857	17813878	C-to-U	hsa-mir-33b_35_C_u	hsa-mir-33b MI0003646 [96 bases, 869E70DE] [96 bases, 869E70DE] [96 bases, 869E70DE] [96 bases, 869E70DE] [96 bases, 869E70DE] [ [96 bases, 869E70DE]	35	C	u	3	3	35	41	0.086	0.146	0.973	chr17	-	17813836	17813931	17813897	17813897	17813916	17813857	17813878	C-to-U	hsa-mir-33b_35_C_u	hsa-mir-33b MI0003646 [96 bases, 869E70DE] [96 bases, 869E70DE] [96 bases, 869E70DE] [96 bases, 869E70DE] [96 bases, 869E70DE] [ [96 bases, 869E70DE]	35	C	u	5	6	34	41	0.147	0.00195	0.0163	chr17	-	17813836	17813931	17813897	17813897	17813916	17813857	17813878	C-to-U	hsa-mir-33b_35_C_u	hsa-mir-33b MI0003646 [96 bases, 869E70DE] [96 bases, 869E70DE] [96 bases, 869E70DE] [96 bases, 869E70DE] [96 bases, 869E70DE] [ [96 bases, 869E70DE]	35	C	u	2	3	22	35	0.091	0.132	0.865	chr17	-	17813836	17813931	17813897	17813897	17813916	17813857	17813878	C-to-U	hsa-mir-33b_35_C_u	hsa-mir-33b MI0003646 [96 bases, 869E70DE] [96 bases, 869E70DE] [96 bases, 869E70DE] [96 bases, 869E70DE] [96 bases, 869E70DE] [ [96 bases, 869E70DE]	35	C	u	5	8	34	55	0.147	0.000451	0.00378	chr17	-	17813836	17813931	17813897	17813897	17813916	17813857	17813878	C-to-U	hsa-mir-33b_35_C_u	hsa-mir-33b MI0003646 [96 bases, 869E70DE] [96 bases, 869E70DE] [96 bases, 869E70DE] [96 bases, 869E70DE] [96 bases, 869E70DE] [ [96 bases, 869E70DE]	35	C	u	5	5	51	58	0.098	0.0464	0.336	chr17	-	17813836	17813931	17813897	17813897	17813916	17813857	17813878	C-to-U	hsa-mir-33b_35_C_u	hsa-mir-33b MI0003646 [96 bases, 869E70DE] [96 bases, 869E70DE] [96 bases, 869E70DE] [96 bases, 869E70DE] [96 bases, 869E70DE] [ [96 bases, 869E70DE]	35	C	u	3	4	41	55	0.073	0.214	1	chr17	-	17813836	17813931	17813897	17813897	17813916	17813857	17813878	C-to-U	hsa-mir-33b_35_C_u	hsa-mir-33b MI0003646 [96 bases, 869E70DE] [96 bases, 869E70DE] [96 bases, 869E70DE] [96 bases, 869E70DE] [96 bases, 869E70DE] [ [96 bases, 869E70DE]	35	C	u	12	13	90	103	0.133	5.1e-05	0.000547	chr17	-	17813836	17813931	17813897	17813897	17813916	17813857	17813878	C-to-U	hsa-mir-33b_35_C_u	hsa-mir-33b MI0003646 [96 bases, 869E70DE] [96 bases, 869E70DE] [96 bases, 869E70DE] [96 bases, 869E70DE] [96 bases, 869E70DE] [ [96 bases, 869E70DE]	35	C	u	1	1	13	20	0.077	0.29	1	chr17	-	17813836	17813931	17813897	17813897	17813916	17813857	17813878	C-to-U	hsa-mir-33b_35_C_u	hsa-mir-33b MI0003646 [96 bases, 869E70DE] [96 bases, 869E70DE] [96 bases, 869E70DE] [96 bases, 869E70DE] [96 bases, 869E70DE] [ [96 bases, 869E70DE]	35	C	u	5	6	27	34	0.185	0.000122	0.00124	chr17	-	17813836	17813931	17813897	17813897	17813916	17813857	17813878	C-to-U	hsa-mir-33b_35_C_u	hsa-mir-33b MI0003646 [96 bases, 869E70DE] [96 bases, 869E70DE] [96 bases, 869E70DE] [96 bases, 869E70DE] [96 bases, 869E70DE] [ [96 bases, 869E70DE]	35	C	u	4	4	35	42	0.114	0.0267	0.199	chr17	-	17813836	17813931	17813897	17813897	17813916	17813857	17813878	C-to-U	hsa-mir-33b_35_C_u	hsa-mir-33b MI0003646 [96 bases, 869E70DE] [96 bases, 869E70DE] [96 bases, 869E70DE] [96 bases, 869E70DE] [96 bases, 869E70DE] [ [96 bases, 869E70DE]	35	C	u	6	7	16	20	0.375	4.22e-12	7.19e-11	chr17	-	17813836	17813931	17813897	17813897	17813916	17813857	17813878	C-to-U	hsa-mir-33b_35_C_u	hsa-mir-33b MI0003646 [96 bases, 869E70DE] [96 bases, 869E70DE] [96 bases, 869E70DE] [96 bases, 869E70DE] [96 bases, 869E70DE] [ [96 bases, 869E70DE]	35	C	u	0	0	0	0	0	1	1	chr17	-	17813836	17813931	17813897	17813897	17813916	17813857	17813878	C-to-U	hsa-mir-33b_35_C_u	hsa-mir-33b MI0003646 [96 bases, 869E70DE] [96 bases, 869E70DE] [96 bases, 869E70DE] [96 bases, 869E70DE] [96 bases, 869E70DE] [ [96 bases, 869E70DE]	35	C	u	2	2	16	17	0.125	0.0731	0.51	chr17	-	17813836	17813931	17813897	17813897	17813916	17813857	17813878	C-to-U	hsa-mir-33b_35_C_u	hsa-mir-33b MI0003646 [96 bases, 869E70DE] [96 bases, 869E70DE] [96 bases, 869E70DE] [96 bases, 869E70DE] [96 bases, 869E70DE] [ [96 bases, 869E70DE]	35	C	u	4	5	17	24	0.235	1.17e-05	0.000116	chr17	-	17813836	17813931	17813897	17813897	17813916	17813857	17813878	C-to-U	hsa-mir-33b_35_C_u	hsa-mir-33b MI0003646 [96 bases, 869E70DE] [96 bases, 869E70DE] [96 bases, 869E70DE] [96 bases, 869E70DE] [96 bases, 869E70DE] [ [96 bases, 869E70DE]	35	C	u	3	4	16	23	0.188	0.0012	0.00999	chr17	-	17813836	17813931	17813897	17813897	17813916	17813857	17813878	C-to-U	hsa-mir-33b_35_C_u	hsa-mir-33b MI0003646 [96 bases, 869E70DE] [96 bases, 869E70DE] [96 bases, 869E70DE] [96 bases, 869E70DE] [96 bases, 869E70DE] [ [96 bases, 869E70DE]	35	C	u	3	3	27	31	0.111	0.0583	0.42	chr17	-	17813836	17813931	17813897	17813897	17813916	17813857	17813878	C-to-U	hsa-mir-33b_35_C_u	hsa-mir-33b MI0003646 [96 bases, 869E70DE] [96 bases, 869E70DE] [96 bases, 869E70DE] [96 bases, 869E70DE] [96 bases, 869E70DE] [ [96 bases, 869E70DE]	35	C	u	10	11	64	73	0.156	1.37e-05	0.000147	chr17	-	17813836	17813931	17813897	17813897	17813916	17813857	17813878	C-to-U	hsa-mir-33b_35_C_u	hsa-mir-33b MI0003646 [96 bases, 869E70DE] [96 bases, 869E70DE] [96 bases, 869E70DE] [96 bases, 869E70DE] [96 bases, 869E70DE] [ [96 bases, 869E70DE]	35	C	u	10	13	80	105	0.125	0.000202	0.00196	chr17	-	17813836	17813931	17813897	17813897	17813916	17813857	17813878	C-to-U	hsa-mir-33b_35_C_u	hsa-mir-33b MI0003646 [96 bases, 869E70DE] [96 bases, 869E70DE] [96 bases, 869E70DE] [96 bases, 869E70DE] [96 bases, 869E70DE] [ [96 bases, 869E70DE]	35	C	u	5	5	63	70	0.079	0.129	0.855	chr17	-	17813836	17813931	17813897	17813897	17813916	17813857	17813878	C-to-U	hsa-mir-33b_35_C_u	hsa-mir-33b MI0003646 [96 bases, 869E70DE] [96 bases, 869E70DE] [96 bases, 869E70DE] [96 bases, 869E70DE] [96 bases, 869E70DE] [ [96 bases, 869E70DE]	35	C	u	5	6	30	40	0.167	0.000355	0.00327	chr17	-	17813836	17813931	17813897	17813897	17813916	17813857	17813878	C-to-U	hsa-mir-33b_35_C_u	hsa-mir-33b MI0003646 [96 bases, 869E70DE] [96 bases, 869E70DE] [96 bases, 869E70DE] [96 bases, 869E70DE] [96 bases, 869E70DE] [ [96 bases, 869E70DE]	35	C	u	14	19	87	118	0.161	1.53e-08	2.29e-07	chr17	-	17813836	17813931	17813897	17813897	17813916	17813857	17813878	C-to-U	hsa-mir-33b_35_C_u	hsa-mir-33b MI0003646 [96 bases, 869E70DE] [96 bases, 869E70DE] [96 bases, 869E70DE] [96 bases, 869E70DE] [96 bases, 869E70DE] [ [96 bases, 869E70DE]	35	C	u	19	29	76	118	0.25	0	0	chr17	-	17813836	17813931	17813897	17813897	17813916	17813857	17813878	C-to-U	hsa-mir-33b_35_C_u	hsa-mir-33b MI0003646 [96 bases, 869E70DE] [96 bases, 869E70DE] [96 bases, 869E70DE] [96 bases, 869E70DE] [96 bases, 869E70DE] [ [96 bases, 869E70DE]	35	C	u	11	15	49	70	0.224	8.27e-12	1.32e-10	chr17	-	17813836	17813931	17813897	17813897	17813916	17813857	17813878	C-to-U	hsa-mir-33b_35_C_u	hsa-mir-33b MI0003646 [96 bases, 869E70DE] [96 bases, 869E70DE] [96 bases, 869E70DE] [96 bases, 869E70DE] [96 bases, 869E70DE] [ [96 bases, 869E70DE]	35	C	u	13	13	73	75	0.178	1.79e-07	2.74e-06	chr17	-	17813836	17813931	17813897	17813897	17813916	17813857	17813878	C-to-U	hsa-mir-33b_35_C_u	hsa-mir-33b MI0003646 [96 bases, 869E70DE] [96 bases, 869E70DE] [96 bases, 869E70DE] [96 bases, 869E70DE] [96 bases, 869E70DE] [ [96 bases, 869E70DE]	35	C	u	10	14	40	58	0.25	1.28e-12	2.12e-11	chr17	-	17813836	17813931	17813897	17813897	17813916	17813857	17813878	C-to-U	hsa-mir-33b_35_C_u	hsa-mir-33b MI0003646 [96 bases, 869E70DE] [96 bases, 869E70DE] [96 bases, 869E70DE] [96 bases, 869E70DE] [96 bases, 869E70DE] [ [96 bases, 869E70DE]	35	C	u	3	3	21	26	0.143	0.0141	0.105	chr17	-	17813836	17813931	17813897	17813897	17813916	17813857	17813878	C-to-U	hsa-mir-33b_35_C_u	hsa-mir-33b MI0003646 [96 bases, 869E70DE] [96 bases, 869E70DE] [96 bases, 869E70DE] [96 bases, 869E70DE] [96 bases, 869E70DE] [ [96 bases, 869E70DE]	35	C	u	5	7	35	49	0.143	0.00136	0.011	chr17	-	17813836	17813931	17813897	17813897	17813916	17813857	17813878	C-to-U	hsa-mir-33b_35_C_u	hsa-mir-33b MI0003646 [96 bases, 869E70DE] [96 bases, 869E70DE] [96 bases, 869E70DE] [96 bases, 869E70DE] [96 bases, 869E70DE] [ [96 bases, 869E70DE]	35	C	u	2	3	27	42	0.074	0.236	1	chr17	-	17813836	17813931	17813897	17813897	17813916	17813857	17813878	C-to-U	hsa-mir-33b_35_C_u	hsa-mir-33b MI0003646 [96 bases, 869E70DE] [96 bases, 869E70DE] [96 bases, 869E70DE] [96 bases, 869E70DE] [96 bases, 869E70DE] [ [96 bases, 869E70DE]	35	C	u	7	6	60	57	0.117	0.0104	0.0843	chr17	-	17813836	17813931	17813897	17813897	17813916	17813857	17813878	C-to-U	hsa-mir-33b_35_C_u	hsa-mir-33b MI0003646 [96 bases, 869E70DE] [96 bases, 869E70DE] [96 bases, 869E70DE] [96 bases, 869E70DE] [96 bases, 869E70DE] [ [96 bases, 869E70DE]	35	C	u	1	0	88	75	0.011	1	1	chr17	-	17813836	17813931	17813897	17813897	17813916	17813857	17813878	C-to-U	hsa-mir-33b_35_C_u	hsa-mir-33b MI0003646 [96 bases, 869E70DE] [96 bases, 869E70DE] [96 bases, 869E70DE] [96 bases, 869E70DE] [96 bases, 869E70DE] [ [96 bases, 869E70DE]	35	C	u	9	6	217	155	0.041	1	1	chr17	-	17813836	17813931	17813897	17813897	17813916	17813857	17813878	C-to-U	hsa-mir-33b_35_C_u	hsa-mir-33b MI0003646 [96 bases, 869E70DE] [96 bases, 869E70DE] [96 bases, 869E70DE] [96 bases, 869E70DE] [96 bases, 869E70DE] [ [96 bases, 869E70DE]	35	C	u	1	0	70	61	0.014	1	1	chr17	-	17813836	17813931	17813897	17813897	17813916	17813857	17813878	C-to-U	hsa-mir-33b_35_C_u	hsa-mir-33b MI0003646 [96 bases, 869E70DE] [96 bases, 869E70DE] [96 bases, 869E70DE] [96 bases, 869E70DE] [96 bases, 869E70DE] [ [96 bases, 869E70DE]	35	C	u	2	2	36	41	0.056	0.435	1	chr17	-	17813836	17813931	17813897	17813897	17813916	17813857	17813878	C-to-U	hsa-mir-33b_35_C_u	hsa-mir-33b MI0003646 [96 bases, 869E70DE] [96 bases, 869E70DE] [96 bases, 869E70DE] [96 bases, 869E70DE] [96 bases, 869E70DE] [ [96 bases, 869E70DE]	35	C	u	1	0	29	20	0.034	1	1	chr17	-	17813836	17813931	17813897	17813897	17813916	17813857	17813878	C-to-U	hsa-mir-33b_35_C_u	hsa-mir-33b MI0003646 [96 bases, 869E70DE] [96 bases, 869E70DE] [96 bases, 869E70DE] [96 bases, 869E70DE] [96 bases, 869E70DE] [ [96 bases, 869E70DE]	35	C	u	2	1	105	85	0.019	1	1	chr17	-	17813836	17813931	17813897	17813897	17813916	17813857	17813878	C-to-U	hsa-mir-33b_35_C_u	hsa-mir-33b MI0003646 [96 bases, 869E70DE] [96 bases, 869E70DE] [96 bases, 869E70DE] [96 bases, 869E70DE] [96 bases, 869E70DE] [ [96 bases, 869E70DE]	35	C	u	0	0	0	0	0	1	1	chr17	-	17813836	17813931	17813897	17813897	17813916	17813857	17813878	C-to-U	hsa-mir-33b_35_C_u	hsa-mir-33b MI0003646 [96 bases, 869E70DE] [96 bases, 869E70DE] [96 bases, 869E70DE] [96 bases, 869E70DE] [96 bases, 869E70DE] [ [96 bases, 869E70DE]	35	C	u	5	8	83	133	0.06	0.294	1	chr17	-	17813836	17813931	17813897	17813897	17813916	17813857	17813878	C-to-U	hsa-mir-33b_35_C_u	hsa-mir-33b MI0003646 [96 bases, 869E70DE] [96 bases, 869E70DE] [96 bases, 869E70DE] [96 bases, 869E70DE] [96 bases, 869E70DE] [ [96 bases, 869E70DE]	35	C	u	0	0	0	0	0	1	1	chr17	-	17813836	17813931	17813897	17813897	17813916	17813857	17813878	C-to-U	hsa-mir-33b_35_C_u	hsa-mir-33b MI0003646 [96 bases, 869E70DE] [96 bases, 869E70DE] [96 bases, 869E70DE] [96 bases, 869E70DE] [96 bases, 869E70DE] [ [96 bases, 869E70DE]	35	C	u	4	6	140	210	0.029	1	1	chr17	-	17813836	17813931	17813897	17813897	17813916	17813857	17813878	C-to-U	hsa-mir-33b_35_C_u	hsa-mir-33b MI0003646 [96 bases, 869E70DE] [96 bases, 869E70DE] [96 bases, 869E70DE] [96 bases, 869E70DE] [96 bases, 869E70DE] [ [96 bases, 869E70DE]	35	C	u	5	7	161	238	0.031	1	1	chr17	-	17813836	17813931	17813897	17813897	17813916	17813857	17813878	C-to-U	hsa-mir-33b_35_C_u	hsa-mir-33b MI0003646 [96 bases, 869E70DE] [96 bases, 869E70DE] [96 bases, 869E70DE] [96 bases, 869E70DE] [96 bases, 869E70DE] [ [96 bases, 869E70DE]	35	C	u	2	2	71	92	0.028	1	1	chr17	-	17813836	17813931	17813897	17813897	17813916	17813857	17813878	C-to-U	hsa-mir-33b_35_C_u	hsa-mir-33b MI0003646 [96 bases, 869E70DE] [96 bases, 869E70DE] [96 bases, 869E70DE] [96 bases, 869E70DE] [96 bases, 869E70DE] [ [96 bases, 869E70DE]	35	C	u	4	5	89	126	0.045	1	1	chr17	-	17813836	17813931	17813897	17813897	17813916	17813857	17813878	C-to-U	hsa-mir-33b_35_C_u	hsa-mir-33b MI0003646 [96 bases, 869E70DE] [96 bases, 869E70DE] [96 bases, 869E70DE] [96 bases, 869E70DE] [96 bases, 869E70DE] [ [96 bases, 869E70DE]	35	C	u	3	3	23	29	0.13	0.0221	0.165	chr17	-	17813836	17813931	17813897	17813897	17813916	17813857	17813878	C-to-U	hsa-mir-33b_35_C_u	hsa-mir-33b MI0003646 [96 bases, 869E70DE] [96 bases, 869E70DE] [96 bases, 869E70DE] [96 bases, 869E70DE] [96 bases, 869E70DE] [ [96 bases, 869E70DE]	35	C	u	9	11	64	78	0.141	0.000116	0.00115	chr17	-	17813836	17813931	17813897	17813897	17813916	17813857	17813878	C-to-U	hsa-mir-33b_35_C_u	hsa-mir-33b MI0003646 [96 bases, 869E70DE] [96 bases, 869E70DE] [96 bases, 869E70DE] [96 bases, 869E70DE] [96 bases, 869E70DE] [ [96 bases, 869E70DE]	35	C	u	3	4	35	51	0.086	0.121	0.792	chr17	-	17813836	17813931	17813897	17813897	17813916	17813857	17813878	C-to-U	hsa-mir-33b_35_C_u	hsa-mir-33b MI0003646 [96 bases, 869E70DE] [96 bases, 869E70DE] [96 bases, 869E70DE] [96 bases, 869E70DE] [96 bases, 869E70DE] [ [96 bases, 869E70DE]	35	C	u	4	6	44	66	0.091	0.0623	0.419	chr17	-	17813836	17813931	17813897	17813897	17813916	17813857	17813878	C-to-U	hsa-mir-33b_35_C_u	hsa-mir-33b MI0003646 [96 bases, 869E70DE] [96 bases, 869E70DE] [96 bases, 869E70DE] [96 bases, 869E70DE] [96 bases, 869E70DE] [ [96 bases, 869E70DE]	35	C	u	4	5	35	47	0.114	0.0211	0.155	chr17	-	17813836	17813931	17813897	17813897	17813916	17813857	17813878	C-to-U	hsa-mir-33b_35_C_u	hsa-mir-33b MI0003646 [96 bases, 869E70DE] [96 bases, 869E70DE] [96 bases, 869E70DE] [96 bases, 869E70DE] [96 bases, 869E70DE] [ [96 bases, 869E70DE]	35	C	u	7	10	49	76	0.143	9.93e-05	0.00105	chr17	-	17813836	17813931	17813897	17813897	17813916	17813857	17813878	C-to-U	hsa-mir-33b_35_C_u	hsa-mir-33b MI0003646 [96 bases, 869E70DE] [96 bases, 869E70DE] [96 bases, 869E70DE] [96 bases, 869E70DE] [96 bases, 869E70DE] [ [96 bases, 869E70DE]	35	C	u	11	14	76	100	0.145	6.84e-06	7.06e-05	chr17	-	17813836	17813931	17813897	17813897	17813916	17813857	17813878	C-to-U	hsa-mir-33b_35_C_u	hsa-mir-33b MI0003646 [96 bases, 869E70DE] [96 bases, 869E70DE] [96 bases, 869E70DE] [96 bases, 869E70DE] [96 bases, 869E70DE] [ [96 bases, 869E70DE]	35	C	u	6	6	66	66	0.091	0.0624	0.469	chr17	-	17813836	17813931	17813897	17813897	17813916	17813857	17813878	C-to-U	hsa-mir-33b_35_C_u	hsa-mir-33b MI0003646 [96 bases, 869E70DE] [96 bases, 869E70DE] [96 bases, 869E70DE] [96 bases, 869E70DE] [96 bases, 869E70DE] [ [96 bases, 869E70DE]	35	C	u	10	15	62	93	0.161	3.99e-07	4.38e-06	chr17	-	17813836	17813931	17813897	17813897	17813916	17813857	17813878	C-to-U	hsa-mir-33b_35_C_u	hsa-mir-33b MI0003646 [96 bases, 869E70DE] [96 bases, 869E70DE] [96 bases, 869E70DE] [96 bases, 869E70DE] [96 bases, 869E70DE] [ [96 bases, 869E70DE]	35	C	u	0	0	0	0	0	1	1	chr17	-	17813836	17813931	17813897	17813897	17813916	17813857	17813878	C-to-U	hsa-mir-33b_35_C_u	hsa-mir-33b MI0003646 [96 bases, 869E70DE] [96 bases, 869E70DE] [96 bases, 869E70DE] [96 bases, 869E70DE] [96 bases, 869E70DE] [ [96 bases, 869E70DE]	35	C	u	9	9	104	105	0.087	0.0422	0.301	chr17	-	17813836	17813931	17813897	17813897	17813916	17813857	17813878	C-to-U	hsa-mir-33b_35_C_u	hsa-mir-33b MI0003646 [96 bases, 869E70DE] [96 bases, 869E70DE] [96 bases, 869E70DE] [96 bases, 869E70DE] [96 bases, 869E70DE] [ [96 bases, 869E70DE]	35	C	u	1	0	17	11	0.059	0.445	1	chr17	-	17813836	17813931	17813897	17813897	17813916	17813857	17813878	C-to-U	hsa-mir-33b_35_C_u	hsa-mir-33b MI0003646 [96 bases, 869E70DE] [96 bases, 869E70DE] [96 bases, 869E70DE] [96 bases, 869E70DE] [96 bases, 869E70DE] [ [96 bases, 869E70DE]	35	C	u	1	0	6	3	0.167	0.143	0.969	chr17	-	17813836	17813931	17813897	17813897	17813916	17813857	17813878	C-to-U	hsa-mir-33b_35_C_u	hsa-mir-33b MI0003646 [96 bases, 869E70DE] [96 bases, 869E70DE] [96 bases, 869E70DE] [96 bases, 869E70DE] [96 bases, 869E70DE] [ [96 bases, 869E70DE]	35	C	u	1	1	5	5	0.2	0.0598	0.417	chr17	-	17813836	17813931	17813897	17813897	17813916	17813857	17813878	C-to-U	hsa-mir-33b_35_C_u	hsa-mir-33b MI0003646 [96 bases, 869E70DE] [96 bases, 869E70DE] [96 bases, 869E70DE] [96 bases, 869E70DE] [96 bases, 869E70DE] [ [96 bases, 869E70DE]	35	C	u	1	0	25	20	0.04	1	1	chr17	-	17813836	17813931	17813897	17813897	17813916	17813857	17813878	C-to-U	hsa-mir-33b_35_C_u	hsa-mir-33b MI0003646 [96 bases, 869E70DE] [96 bases, 869E70DE] [96 bases, 869E70DE] [96 bases, 869E70DE] [96 bases, 869E70DE] [ [96 bases, 869E70DE]	35	C	u	1	0	53	30	0.019	1	1	chr17	-	17813836	17813931	17813897	17813897	17813916	17813857	17813878	C-to-U	hsa-mir-33b_35_C_u	hsa-mir-33b MI0003646 [96 bases, 869E70DE] [96 bases, 869E70DE] [96 bases, 869E70DE] [96 bases, 869E70DE] [96 bases, 869E70DE] [ [96 bases, 869E70DE]	35	C	u	4	4	26	27	0.154	0.00644	0.0513	chr17	-	17813836	17813931	17813897	17813897	17813916	17813857	17813878	C-to-U	hsa-mir-33b_35_C_u	hsa-mir-33b MI0003646 [96 bases, 869E70DE] [96 bases, 869E70DE] [96 bases, 869E70DE] [96 bases, 869E70DE] [96 bases, 869E70DE] [ [96 bases, 869E70DE]	35	C	u	0	0	0	0	0	1	1	chr17	-	17813836	17813931	17813897	17813897	17813916	17813857	17813878	C-to-U	hsa-mir-33b_35_C_u	hsa-mir-33b MI0003646 [96 bases, 869E70DE] [96 bases, 869E70DE] [96 bases, 869E70DE] [96 bases, 869E70DE] [96 bases, 869E70DE] [ [96 bases, 869E70DE]	35	C	u	0	0	0	0	0	1	1	chr17	-	17813836	17813931	17813897	17813897	17813916	17813857	17813878	C-to-U	hsa-mir-33b_35_C_u	hsa-mir-33b MI0003646 [96 bases, 869E70DE] [96 bases, 869E70DE] [96 bases, 869E70DE] [96 bases, 869E70DE] [96 bases, 869E70DE] [ [96 bases, 869E70DE]	35	C	u	11	8	154	123	0.071	0.137	0.876	chr17	-	17813836	17813931	17813897	17813897	17813916	17813857	17813878	C-to-U	hsa-mir-33b_35_C_u	hsa-mir-33b MI0003646 [96 bases, 869E70DE] [96 bases, 869E70DE] [96 bases, 869E70DE] [96 bases, 869E70DE] [96 bases, 869E70DE] [ [96 bases, 869E70DE]	35	C	u	1	1	7	7	0.143	0.127	0.836	chr17	-	17813836	17813931	17813897	17813897	17813916	17813857	17813878	C-to-U	hsa-mir-33b_35_C_u	hsa-mir-33b MI0003646 [96 bases, 869E70DE] [96 bases, 869E70DE] [96 bases, 869E70DE] [96 bases, 869E70DE] [96 bases, 869E70DE] [ [96 bases, 869E70DE]	35	C	u	1	0	21	16	0.048	1	1	chr17	-	17813836	17813931	17813897	17813897	17813916	17813857	17813878	C-to-U	hsa-mir-33b_35_C_u	hsa-mir-33b MI0003646 [96 bases, 869E70DE] [96 bases, 869E70DE] [96 bases, 869E70DE] [96 bases, 869E70DE] [96 bases, 869E70DE] [ [96 bases, 869E70DE]	35	C	u	1	0	35	27	0.029	1	1	chr17	-	17813836	17813931	17813897	17813897	17813916	17813857	17813878	C-to-U	hsa-mir-33b_35_C_u	hsa-mir-33b MI0003646 [96 bases, 869E70DE] [96 bases, 869E70DE] [96 bases, 869E70DE] [96 bases, 869E70DE] [96 bases, 869E70DE] [ [96 bases, 869E70DE]	35	C	u	9	12	65	89	0.138	6.36e-05	0.000612	chr17	-	17813836	17813931	17813897	17813897	17813916	17813857	17813878	C-to-U	hsa-mir-33b_35_C_u	hsa-mir-33b MI0003646 [96 bases, 869E70DE] [96 bases, 869E70DE] [96 bases, 869E70DE] [96 bases, 869E70DE] [96 bases, 869E70DE] [ [96 bases, 869E70DE]	35	C	u	1	0	22	15	0.045	1	1	chr17	-	17813836	17813931	17813897	17813897	17813916	17813857	17813878	C-to-U	hsa-mir-33b_35_C_u	hsa-mir-33b MI0003646 [96 bases, 869E70DE] [96 bases, 869E70DE] [96 bases, 869E70DE] [96 bases, 869E70DE] [96 bases, 869E70DE] [ [96 bases, 869E70DE]	35	C	u	3	1	88	51	0.034	1	1	chr17	-	17813836	17813931	17813897	17813897	17813916	17813857	17813878	C-to-U	hsa-mir-33b_35_C_u	hsa-mir-33b MI0003646 [96 bases, 869E70DE] [96 bases, 869E70DE] [96 bases, 869E70DE] [96 bases, 869E70DE] [96 bases, 869E70DE] [ [96 bases, 869E70DE]	35	C	u	0	0	0	0	0	1	1	chr17	-	17813836	17813931	17813897	17813897	17813916	17813857	17813878	C-to-U	hsa-mir-33b_35_C_u	hsa-mir-33b MI0003646 [96 bases, 869E70DE] [96 bases, 869E70DE] [96 bases, 869E70DE] [96 bases, 869E70DE] [96 bases, 869E70DE] [ [96 bases, 869E70DE]	35	C	u	6	1	105	33	0.057	0.425	1	chr17	-	17813836	17813931	17813897	17813897	17813916	17813857	17813878	C-to-U	hsa-mir-33b_35_C_u	hsa-mir-33b MI0003646 [96 bases, 869E70DE] [96 bases, 869E70DE] [96 bases, 869E70DE] [96 bases, 869E70DE] [96 bases, 869E70DE] [ [96 bases, 869E70DE]	35	C	u	1	0	52	32	0.019	1	1	chr17	-	17813836	17813931	17813897	17813897	17813916	17813857	17813878	C-to-U	hsa-mir-33b_35_C_u	hsa-mir-33b MI0003646 [96 bases, 869E70DE] [96 bases, 869E70DE] [96 bases, 869E70DE] [96 bases, 869E70DE] [96 bases, 869E70DE] [ [96 bases, 869E70DE]	35	C	u	16	1	251	26	0.064	0.372	1	chr17	-	17813836	17813931	17813897	17813897	17813916	17813857	17813878	C-to-U	hsa-mir-33b_35_C_u	hsa-mir-33b MI0003646 [96 bases, 869E70DE] [96 bases, 869E70DE] [96 bases, 869E70DE] [96 bases, 869E70DE] [96 bases, 869E70DE] [ [96 bases, 869E70DE]	35	C	u	1	0	27	8	0.037	1	1	chr17	-	17813836	17813931	17813897	17813897	17813916	17813857	17813878	C-to-U	hsa-mir-33b_35_C_u	hsa-mir-33b MI0003646 [96 bases, 869E70DE] [96 bases, 869E70DE] [96 bases, 869E70DE] [96 bases, 869E70DE] [96 bases, 869E70DE] [ [96 bases, 869E70DE]	35	C	u	8	5	72	52	0.111	0.0209	0.164	chr17	-	17813836	17813931	17813897	17813897	17813916	17813857	17813878	C-to-U	hsa-mir-33b_35_C_u	hsa-mir-33b MI0003646 [96 bases, 869E70DE] [96 bases, 869E70DE] [96 bases, 869E70DE] [96 bases, 869E70DE] [96 bases, 869E70DE] [ [96 bases, 869E70DE]	35	C	u	5	7	51	80	0.098	0.024	0.169	chr17	-	17813836	17813931	17813897	17813897	17813916	17813857	17813878	C-to-U	hsa-mir-33b_35_C_u	hsa-mir-33b MI0003646 [96 bases, 869E70DE] [96 bases, 869E70DE] [96 bases, 869E70DE] [96 bases, 869E70DE] [96 bases, 869E70DE] [ [96 bases, 869E70DE]	35	C	u	0	0	0	0	0	1	1	chr17	-	17813836	17813931	17813897	17813897	17813916	17813857	17813878	C-to-U	hsa-mir-33b_35_C_u	hsa-mir-33b MI0003646 [96 bases, 869E70DE] [96 bases, 869E70DE] [96 bases, 869E70DE] [96 bases, 869E70DE] [96 bases, 869E70DE] [ [96 bases, 869E70DE]	35	C	u	3	1	80	49	0.038	1	1	chr17	-	17813836	17813931	17813897	17813897	17813916	17813857	17813878	C-to-U	hsa-mir-33b_35_C_u	hsa-mir-33b MI0003646 [96 bases, 869E70DE] [96 bases, 869E70DE] [96 bases, 869E70DE] [96 bases, 869E70DE] [96 bases, 869E70DE] [ [96 bases, 869E70DE]	35	C	u	0	0	0	0	0	1	1	chr17	-	17813836	17813931	17813897	17813897	17813916	17813857	17813878	C-to-U	hsa-mir-33b_35_C_u	hsa-mir-33b MI0003646 [96 bases, 869E70DE] [96 bases, 869E70DE] [96 bases, 869E70DE] [96 bases, 869E70DE] [96 bases, 869E70DE] [ [96 bases, 869E70DE]	35	C	u	3	2	126	106	0.024	1	1	chr17	-	17813836	17813931	17813897	17813897	17813916	17813857	17813878	C-to-U	hsa-mir-33b_35_C_u	hsa-mir-33b MI0003646 [96 bases, 869E70DE] [96 bases, 869E70DE] [96 bases, 869E70DE] [96 bases, 869E70DE] [96 bases, 869E70DE] [ [96 bases, 869E70DE]	35	C	u	4	3	172	159	0.023	1	1	chr17	-	17813836	17813931	17813897	17813897	17813916	17813857	17813878	C-to-U	hsa-mir-33b_35_C_u	hsa-mir-33b MI0003646 [96 bases, 869E70DE] [96 bases, 869E70DE] [96 bases, 869E70DE] [96 bases, 869E70DE] [96 bases, 869E70DE] [ [96 bases, 869E70DE]	35	C	u	5	4	116	93	0.043	1	1	chr17	-	17813836	17813931	17813897	17813897	17813916	17813857	17813878	C-to-U	hsa-mir-33b_35_C_u	hsa-mir-33b MI0003646 [96 bases, 869E70DE] [96 bases, 869E70DE] [96 bases, 869E70DE] [96 bases, 869E70DE] [96 bases, 869E70DE] [ [96 bases, 869E70DE]	35	C	u	7	5	84	67	0.083	0.104	0.742	chr17	-	17813836	17813931	17813897	17813897	17813916	17813857	17813878	C-to-U	hsa-mir-33b_35_C_u	hsa-mir-33b MI0003646 [96 bases, 869E70DE] [96 bases, 869E70DE] [96 bases, 869E70DE] [96 bases, 869E70DE] [96 bases, 869E70DE] [ [96 bases, 869E70DE]	35	C	u	14	11	270	220	0.052	0.45	1	chr17	-	17813836	17813931	17813897	17813897	17813916	17813857	17813878	C-to-U	hsa-mir-33b_35_C_u	hsa-mir-33b MI0003646 [96 bases, 869E70DE] [96 bases, 869E70DE] [96 bases, 869E70DE] [96 bases, 869E70DE] [96 bases, 869E70DE] [ [96 bases, 869E70DE]	35	C	u	5	3	101	80	0.05	1	1	chr17	-	17813836	17813931	17813897	17813897	17813916	17813857	17813878	C-to-U	hsa-mir-33b_35_C_u	hsa-mir-33b MI0003646 [96 bases, 869E70DE] [96 bases, 869E70DE] [96 bases, 869E70DE] [96 bases, 869E70DE] [96 bases, 869E70DE] [ [96 bases, 869E70DE]	35	C	u	5	4	94	76	0.053	0.449	1	chr17	-	17813836	17813931	17813897	17813897	17813916	17813857	17813878	C-to-U	hsa-mir-33b_35_C_u	hsa-mir-33b MI0003646 [96 bases, 869E70DE] [96 bases, 869E70DE] [96 bases, 869E70DE] [96 bases, 869E70DE] [96 bases, 869E70DE] [ [96 bases, 869E70DE]	35	C	u	5	6	71	97	0.07	0.177	1	chr17	-	17813836	17813931	17813897	17813897	17813916	17813857	17813878	C-to-U	hsa-mir-33b_35_C_u	hsa-mir-33b MI0003646 [96 bases, 869E70DE] [96 bases, 869E70DE] [96 bases, 869E70DE] [96 bases, 869E70DE] [96 bases, 869E70DE] [ [96 bases, 869E70DE]	35	C	u	9	12	225	311	0.04	1	1	chr17	-	17813836	17813931	17813897	17813897	17813916	17813857	17813878	C-to-U	hsa-mir-33b_35_C_u	hsa-mir-33b MI0003646 [96 bases, 869E70DE] [96 bases, 869E70DE] [96 bases, 869E70DE] [96 bases, 869E70DE] [96 bases, 869E70DE] [ [96 bases, 869E70DE]	35	C	u	5	8	62	101	0.081	0.0778	0.515	chr17	-	17813836	17813931	17813897	17813897	17813916	17813857	17813878	C-to-U	hsa-mir-33b_35_C_u	hsa-mir-33b MI0003646 [96 bases, 869E70DE] [96 bases, 869E70DE] [96 bases, 869E70DE] [96 bases, 869E70DE] [96 bases, 869E70DE] [ [96 bases, 869E70DE]	35	C	u	4	5	81	112	0.049	1	1	chr17	-	17813836	17813931	17813897	17813897	17813916	17813857	17813878	C-to-U	hsa-mir-33b_35_C_u	hsa-mir-33b MI0003646 [96 bases, 869E70DE] [96 bases, 869E70DE] [96 bases, 869E70DE] [96 bases, 869E70DE] [96 bases, 869E70DE] [ [96 bases, 869E70DE]	35	C	u	9	13	300	452	0.03	1	1	chr17	-	17813836	17813931	17813897	17813897	17813916	17813857	17813878	C-to-U	hsa-mir-33b_35_C_u	hsa-mir-33b MI0003646 [96 bases, 869E70DE] [96 bases, 869E70DE] [96 bases, 869E70DE] [96 bases, 869E70DE] [96 bases, 869E70DE] [ [96 bases, 869E70DE]	35	C	u	5	7	70	104	0.071	0.157	0.949	chr17	-	17813836	17813931	17813897	17813897	17813916	17813857	17813878	C-to-U	hsa-mir-33b_35_C_u	hsa-mir-33b MI0003646 [96 bases, 869E70DE] [96 bases, 869E70DE] [96 bases, 869E70DE] [96 bases, 869E70DE] [96 bases, 869E70DE] [ [96 bases, 869E70DE]	35	C	u	2	2	111	146	0.018	1	1	chr17	-	17813836	17813931	17813897	17813897	17813916	17813857	17813878	C-to-U	hsa-mir-33b_35_C_u	hsa-mir-33b MI0003646 [96 bases, 869E70DE] [96 bases, 869E70DE] [96 bases, 869E70DE] [96 bases, 869E70DE] [96 bases, 869E70DE] [ [96 bases, 869E70DE]	35	C	u	0	0	0	0	0	1	1	chr17	-	17813836	17813931	17813897	17813897	17813916	17813857	17813878	C-to-U	hsa-mir-33b_35_C_u	hsa-mir-33b MI0003646 [96 bases, 869E70DE] [96 bases, 869E70DE] [96 bases, 869E70DE]	35	C	u	2	0	27	6	0.074	0.386	1	chr17	-	17813836	17813931	17813897	17813897	17813916	17813857	17813878	C-to-U	hsa-mir-33b_35_C_u	hsa-mir-33b MI0003646 [96 bases, 869E70DE] [96 bases, 869E70DE]	35	C	u	3	2	12	8	0.25	0.00467	0.0433	chr17	-	17813836	17813931	17813897	17813897	17813916	17813857	17813878	C-to-U	hsa-mir-33b_35_C_u	hsa-mir-33b MI0003646 [96 bases, 869E70DE] [96 bases, 869E70DE] [96 bases, 869E70DE]	35	C	u	7	1	53	11	0.132	0.0989	0.901	chr17	-	17813836	17813931	17813897	17813897	17813916	17813857	17813878	C-to-U	hsa-mir-33b_35_C_u	hsa-mir-33b MI0003646 [96 bases, 869E70DE] [96 bases, 869E70DE] [96 bases, 869E70DE]	35	C	u	13	2	120	24	0.108	0.0914	0.882	chr17	-	17813836	17813931	17813897	17813897	17813916	17813857	17813878	C-to-U	hsa-mir-33b_35_C_u	hsa-mir-33b MI0003646 [96 bases, 869E70DE] [96 bases, 869E70DE] [96 bases, 869E70DE]	35	C	u	16	6	161	62	0.099	0.0366	0.317	chr17	-	17813836	17813931	17813897	17813897	17813916	17813857	17813878	C-to-U	hsa-mir-33b_35_C_u	hsa-mir-33b MI0003646 [96 bases, 869E70DE] [96 bases, 869E70DE] [96 bases, 869E70DE]	35	C	u	8	1	135	26	0.059	0.413	1	chr17	-	17813836	17813931	17813897	17813897	17813916	17813857	17813878	C-to-U	hsa-mir-33b_35_C_u	hsa-mir-33b MI0003646 [96 bases, 869E70DE] [96 bases, 869E70DE] [96 bases, 869E70DE]	35	C	u	36	6	444	76	0.081	0.105	1	chr17	-	17813836	17813931	17813897	17813897	17813916	17813857	17813878	C-to-U	hsa-mir-33b_35_C_u	hsa-mir-33b MI0003646 [96 bases, 869E70DE] [96 bases, 869E70DE]	35	C	u	1	0	27	15	0.037	1	1	chr17	-	17813836	17813931	17813897	17813897	17813916	17813857	17813878	C-to-U	hsa-mir-33b_35_C_u	hsa-mir-33b MI0003646 [96 bases, 869E70DE] [96 bases, 869E70DE] [96 bases, 869E70DE]	35	C	u	8	1	81	12	0.099	0.21	1	chr17	-	17813836	17813931	17813897	17813897	17813916	17813857	17813878	C-to-U	hsa-mir-33b_35_C_u	hsa-mir-33b MI0003646 [96 bases, 869E70DE] [96 bases, 869E70DE] [96 bases, 869E70DE]	35	C	u	18	2	102	16	0.176	0.00912	0.121	chr17	-	17813836	17813931	17813897	17813897	17813916	17813857	17813878	C-to-U	hsa-mir-33b_35_C_u	hsa-mir-33b MI0003646 [96 bases, 869E70DE] [96 bases, 869E70DE] [96 bases, 869E70DE]	35	C	u	9	3	266	94	0.034	1	1	chr17	-	17813836	17813931	17813897	17813897	17813916	17813857	17813878	C-to-U	hsa-mir-33b_35_C_u	hsa-mir-33b MI0003646 [96 bases, 869E70DE] [96 bases, 869E70DE] [96 bases, 869E70DE] [96 bases, 869E70DE] [96 bases, 869E70DE] [ [96 bases, 869E70DE]	35	C	u	0	0	0	0	0	1	1	chr17	-	17813836	17813931	17813897	17813897	17813916	17813857	17813878	C-to-U	hsa-mir-33b_35_C_u	hsa-mir-33b MI0003646 [96 bases, 869E70DE] [96 bases, 869E70DE] [96 bases, 869E70DE] [96 bases, 869E70DE] [96 bases, 869E70DE] [ [96 bases, 869E70DE]	35	C	u	10	40	67	274	0.149	2.35e-14	2.13e-13	chr17	-	17813836	17813931	17813897	17813897	17813916	17813857	17813878	C-to-U	hsa-mir-33b_35_C_u	hsa-mir-33b MI0003646 [96 bases, 869E70DE] [96 bases, 869E70DE] [96 bases, 869E70DE] [96 bases, 869E70DE] [96 bases, 869E70DE] [ [96 bases, 869E70DE]	35	C	u	1	11	96	1107	0.01	1	1	chr17	-	17813836	17813931	17813897	17813897	17813916	17813857	17813878	C-to-U	hsa-mir-33b_35_C_u	hsa-mir-33b MI0003646 [96 bases, 869E70DE] [96 bases, 869E70DE] [96 bases, 869E70DE] [96 bases, 869E70DE] [96 bases, 869E70DE] [ [96 bases, 869E70DE]	35	C	u	1	1	78	153	0.013	1	1	chr17	-	17813836	17813931	17813897	17813897	17813916	17813857	17813878	C-to-U	hsa-mir-33b_35_C_u	hsa-mir-33b MI0003646 [96 bases, 869E70DE] [96 bases, 869E70DE] [96 bases, 869E70DE] [96 bases, 869E70DE] [96 bases, 869E70DE] [ [96 bases, 869E70DE]	35	C	u	0	0	0	0	0	1	1	chr17	-	17813836	17813931	17813897	17813897	17813916	17813857	17813878	C-to-U	hsa-mir-33b_35_C_u	hsa-mir-33b MI0003646 [96 bases, 869E70DE] [96 bases, 869E70DE] [96 bases, 869E70DE] [96 bases, 869E70DE] [96 bases, 869E70DE] [ [96 bases, 869E70DE]	35	C	u	0	0	0	0	0	1	1	chr17	-	17813836	17813931	17813897	17813897	17813916	17813857	17813878	C-to-U	hsa-mir-33b_35_C_u	hsa-mir-33b MI0003646 [96 bases, 869E70DE] [96 bases, 869E70DE] [96 bases, 869E70DE] [96 bases, 869E70DE] [96 bases, 869E70DE] [ [96 bases, 869E70DE]	35	C	u	0	0	0	0	0	1	1	chr17	-	17813836	17813931	17813897	17813897	17813916	17813857	17813878	C-to-U	hsa-mir-33b_35_C_u	hsa-mir-33b MI0003646 [96 bases, 869E70DE] [96 bases, 869E70DE] [96 bases, 869E70DE] [96 bases, 869E70DE] [96 bases, 869E70DE] [ [96 bases, 869E70DE]	35	C	u	36	13	900	327	0.04	1	1	chr17	-	17813836	17813931	17813897	17813897	17813916	17813857	17813878	C-to-U	hsa-mir-33b_35_C_u	hsa-mir-33b MI0003646 [96 bases, 869E70DE] [96 bases, 869E70DE] [96 bases, 869E70DE] [96 bases, 869E70DE] [96 bases, 869E70DE] [ [96 bases, 869E70DE]	35	C	u	85	44	738	382	0.115	2.47e-09	3.05e-08	chr17	-	17813836	17813931	17813897	17813897	17813916	17813857	17813878	C-to-U	hsa-mir-33b_35_C_u	hsa-mir-33b MI0003646 [96 bases, 869E70DE] [96 bases, 869E70DE] [96 bases, 869E70DE] [96 bases, 869E70DE] [96 bases, 869E70DE] [ [96 bases, 869E70DE]	35	C	u	28	49	894	1590	0.031	1	1	chr17	-	17813836	17813931	17813897	17813897	17813916	17813857	17813878	C-to-U	hsa-mir-33b_35_C_u	hsa-mir-33b MI0003646 [96 bases, 869E70DE] [96 bases, 869E70DE] [96 bases, 869E70DE] [96 bases, 869E70DE] [96 bases, 869E70DE] [ [96 bases, 869E70DE]	35	C	u	52	118	4470	10170	0.012	1	1	chr17	-	17813836	17813931	17813897	17813897	17813916	17813857	17813878	C-to-U	hsa-mir-33b_35_C_u	hsa-mir-33b MI0003646 [96 bases, 869E70DE] [96 bases, 869E70DE] [96 bases, 869E70DE] [96 bases, 869E70DE] [96 bases, 869E70DE] [ [96 bases, 869E70DE]	35	C	u	109	167	4938	7595	0.022	1	1	chr17	-	17813836	17813931	17813897	17813897	17813916	17813857	17813878	C-to-U	hsa-mir-33b_35_C_u	hsa-mir-33b MI0003646 [96 bases, 869E70DE] [96 bases, 869E70DE] [96 bases, 869E70DE] [96 bases, 869E70DE] [96 bases, 869E70DE] [ [96 bases, 869E70DE]	35	C	u	116	215	5234	9731	0.022	1	1	chr17	-	17813836	17813931	17813897	17813897	17813916	17813857	17813878	C-to-U	hsa-mir-33b_35_C_u	hsa-mir-33b MI0003646 [96 bases, 869E70DE] [96 bases, 869E70DE] [96 bases, 869E70DE] [96 bases, 869E70DE] [96 bases, 869E70DE] [ [96 bases, 869E70DE]	35	C	u	77	113	775	1143	0.099	9.55e-15	2.51e-13	chr17	-	17813836	17813931	17813897	17813897	17813916	17813857	17813878	C-to-U	hsa-mir-33b_35_C_u	hsa-mir-33b MI0003646 [96 bases, 869E70DE] [96 bases, 869E70DE] [96 bases, 869E70DE] [96 bases, 869E70DE] [96 bases, 869E70DE] [ [96 bases, 869E70DE]	35	C	u	3	11	271	1026	0.011	1	1	chr17	-	17813836	17813931	17813897	17813897	17813916	17813857	17813878	C-to-U	hsa-mir-33b_35_C_u	hsa-mir-33b MI0003646 [96 bases, 869E70DE] [96 bases, 869E70DE] [96 bases, 869E70DE] [96 bases, 869E70DE] [96 bases, 869E70DE] [ [96 bases, 869E70DE]	35	C	u	40	17	5481	2357	0.007	1	1	chr17	-	17813836	17813931	17813897	17813897	17813916	17813857	17813878	C-to-U	hsa-mir-33b_35_C_u	hsa-mir-33b MI0003646 [96 bases, 869E70DE] [96 bases, 869E70DE] [96 bases, 869E70DE] [96 bases, 869E70DE] [96 bases, 869E70DE] [ [96 bases, 869E70DE]	35	C	u	6	2	20	9	0.3	0.000182	0.00306	chr17	-	17813836	17813931	17813897	17813897	17813916	17813857	17813878	C-to-U	hsa-mir-33b_35_C_u	hsa-mir-33b MI0003646 [96 bases, 869E70DE] [96 bases, 869E70DE] [96 bases, 869E70DE] [96 bases, 869E70DE] [96 bases, 869E70DE] [ [96 bases, 869E70DE]	35	C	u	0	0	0	0	0	1	1	chr17	-	17813836	17813931	17813897	17813897	17813916	17813857	17813878	C-to-U	hsa-mir-33b_35_C_u	hsa-mir-33b MI0003646 [96 bases, 869E70DE] [96 bases, 869E70DE] [96 bases, 869E70DE] [96 bases, 869E70DE] [96 bases, 869E70DE] [ [96 bases, 869E70DE]	35	C	u	0	0	0	0	0	1	1	chr17	-	17813836	17813931	17813897	17813897	17813916	17813857	17813878	C-to-U	hsa-mir-33b_35_C_u	hsa-mir-33b MI0003646 [96 bases, 869E70DE] [96 bases, 869E70DE] [96 bases, 869E70DE] [96 bases, 869E70DE] [96 bases, 869E70DE] [ [96 bases, 869E70DE]	35	C	u	0	0	0	0	0	1	1	chr17	-	17813836	17813931	17813897	17813897	17813916	17813857	17813878	C-to-U	hsa-mir-33b_35_C_u	hsa-mir-33b MI0003646 [96 bases, 869E70DE] [96 bases, 869E70DE] [96 bases, 869E70DE] [96 bases, 869E70DE] [96 bases, 869E70DE] [ [96 bases, 869E70DE]	35	C	u	0	0	0	0	0	1	1	chr17	-	17813836	17813931	17813897	17813897	17813916	17813857	17813878	C-to-U	hsa-mir-33b_35_C_u	hsa-mir-33b MI0003646 [96 bases, 869E70DE] [96 bases, 869E70DE] [96 bases, 869E70DE] [96 bases, 869E70DE] [96 bases, 869E70DE] [ [96 bases, 869E70DE]	35	C	u	0	0	0	0	0	1	1	chr17	-	17813836	17813931	17813897	17813897	17813916	17813857	17813878	C-to-U	hsa-mir-33b_35_C_u	hsa-mir-33b MI0003646 [96 bases, 869E70DE] [96 bases, 869E70DE] [96 bases, 869E70DE] [96 bases, 869E70DE] [96 bases, 869E70DE] [ [96 bases, 869E70DE]	35	C	u	0	0	0	0	0	1	1	chr17	-	17813836	17813931	17813897	17813897	17813916	17813857	17813878	C-to-U	hsa-mir-33b_35_C_u	hsa-mir-33b MI0003646 [96 bases, 869E70DE] [96 bases, 869E70DE] [96 bases, 869E70DE] [96 bases, 869E70DE] [96 bases, 869E70DE] [ [96 bases, 869E70DE]	35	C	u	0	0	0	0	0	1	1	chr17	-	17813836	17813931	17813897	17813897	17813916	17813857	17813878	C-to-U	hsa-mir-33b_35_C_u	hsa-mir-33b MI0003646 [96 bases, 869E70DE] [96 bases, 869E70DE] [96 bases, 869E70DE] [96 bases, 869E70DE] [96 bases, 869E70DE] [ [96 bases, 869E70DE]	35	C	u	0	0	0	0	0	1	1	chr17	-	17813836	17813931	17813897	17813897	17813916	17813857	17813878	C-to-U	hsa-mir-33b_35_C_u	hsa-mir-33b MI0003646 [96 bases, 869E70DE] [96 bases, 869E70DE] [96 bases, 869E70DE] [96 bases, 869E70DE] [96 bases, 869E70DE] [ [96 bases, 869E70DE]	35	C	u	0	0	0	0	0	1	1	chr17	-	17813836	17813931	17813897	17813897	17813916	17813857	17813878	C-to-U	3'-U before central loop	not specified	not specified	not specified	not specified	not specified	SRR2353439	29	0.25	0	mature	not	8.99281e-05	0.00131254
hsa-mir-361_27_C_u	hsa-mir-361 MI0000760 [72 bases, 1E814F3F] [72 bases, 1E814F3F] [72 bases, 1E814F3F] [72 bases, 1E814F3F] [72 bases, 1E814F3F] [ [72 bases, 1E814F3F]	27	C	u	52	72	2106	2951	0.025	1	1	chrX	-	85903636	85903707	85903681	85903681	85903702	85903641	85903663	C-to-U	hsa-mir-361_27_C_u	hsa-mir-361 MI0000760 [72 bases, 1E814F3F] [72 bases, 1E814F3F] [72 bases, 1E814F3F] [72 bases, 1E814F3F] [72 bases, 1E814F3F] [ [72 bases, 1E814F3F]	27	C	u	72	85	2254	2665	0.032	1	1	chrX	-	85903636	85903707	85903681	85903681	85903702	85903641	85903663	C-to-U	hsa-mir-361_27_C_u	hsa-mir-361 MI0000760 [72 bases, 1E814F3F] [72 bases, 1E814F3F] [72 bases, 1E814F3F] [72 bases, 1E814F3F] [72 bases, 1E814F3F] [ [72 bases, 1E814F3F]	27	C	u	53	65	2381	2940	0.022	1	1	chrX	-	85903636	85903707	85903681	85903681	85903702	85903641	85903663	C-to-U	hsa-mir-361_27_C_u	hsa-mir-361 MI0000760 [72 bases, 1E814F3F] [72 bases, 1E814F3F] [72 bases, 1E814F3F] [72 bases, 1E814F3F] [72 bases, 1E814F3F] [ [72 bases, 1E814F3F]	27	C	u	45	72	1931	3114	0.023	1	1	chrX	-	85903636	85903707	85903681	85903681	85903702	85903641	85903663	C-to-U	hsa-mir-361_27_C_u	hsa-mir-361 MI0000760 [72 bases, 1E814F3F] [72 bases, 1E814F3F] [72 bases, 1E814F3F] [72 bases, 1E814F3F] [72 bases, 1E814F3F] [ [72 bases, 1E814F3F]	27	C	u	43	70	1616	2640	0.027	1	1	chrX	-	85903636	85903707	85903681	85903681	85903702	85903641	85903663	C-to-U	hsa-mir-361_27_C_u	hsa-mir-361 MI0000760 [72 bases, 1E814F3F] [72 bases, 1E814F3F] [72 bases, 1E814F3F] [72 bases, 1E814F3F] [72 bases, 1E814F3F] [ [72 bases, 1E814F3F]	27	C	u	79	90	2480	2826	0.032	1	1	chrX	-	85903636	85903707	85903681	85903681	85903702	85903641	85903663	C-to-U	hsa-mir-361_27_C_u	hsa-mir-361 MI0000760 [72 bases, 1E814F3F] [72 bases, 1E814F3F] [72 bases, 1E814F3F] [72 bases, 1E814F3F] [72 bases, 1E814F3F] [ [72 bases, 1E814F3F]	27	C	u	60	81	1937	2636	0.031	1	1	chrX	-	85903636	85903707	85903681	85903681	85903702	85903641	85903663	C-to-U	hsa-mir-361_27_C_u	hsa-mir-361 MI0000760 [72 bases, 1E814F3F] [72 bases, 1E814F3F] [72 bases, 1E814F3F] [72 bases, 1E814F3F] [72 bases, 1E814F3F] [ [72 bases, 1E814F3F]	27	C	u	86	98	2489	2856	0.035	1	1	chrX	-	85903636	85903707	85903681	85903681	85903702	85903641	85903663	C-to-U	hsa-mir-361_27_C_u	hsa-mir-361 MI0000760 [72 bases, 1E814F3F] [72 bases, 1E814F3F] [72 bases, 1E814F3F] [72 bases, 1E814F3F] [72 bases, 1E814F3F] [ [72 bases, 1E814F3F]	27	C	u	41	63	1465	2268	0.028	1	1	chrX	-	85903636	85903707	85903681	85903681	85903702	85903641	85903663	C-to-U	hsa-mir-361_27_C_u	hsa-mir-361 MI0000760 [72 bases, 1E814F3F] [72 bases, 1E814F3F] [72 bases, 1E814F3F] [72 bases, 1E814F3F] [72 bases, 1E814F3F] [ [72 bases, 1E814F3F]	27	C	u	60	77	2261	2927	0.027	1	1	chrX	-	85903636	85903707	85903681	85903681	85903702	85903641	85903663	C-to-U	hsa-mir-361_27_C_u	hsa-mir-361 MI0000760 [72 bases, 1E814F3F] [72 bases, 1E814F3F] [72 bases, 1E814F3F] [72 bases, 1E814F3F] [72 bases, 1E814F3F] [ [72 bases, 1E814F3F]	27	C	u	42	51	2496	3060	0.017	1	1	chrX	-	85903636	85903707	85903681	85903681	85903702	85903641	85903663	C-to-U	hsa-mir-361_27_C_u	hsa-mir-361 MI0000760 [72 bases, 1E814F3F] [72 bases, 1E814F3F] [72 bases, 1E814F3F] [72 bases, 1E814F3F] [72 bases, 1E814F3F] [ [72 bases, 1E814F3F]	27	C	u	46	60	1751	2296	0.026	1	1	chrX	-	85903636	85903707	85903681	85903681	85903702	85903641	85903663	C-to-U	hsa-mir-361_27_C_u	hsa-mir-361 MI0000760 [72 bases, 1E814F3F] [72 bases, 1E814F3F] [72 bases, 1E814F3F] [72 bases, 1E814F3F] [72 bases, 1E814F3F] [ [72 bases, 1E814F3F]	27	C	u	37	45	1436	1769	0.026	1	1	chrX	-	85903636	85903707	85903681	85903681	85903702	85903641	85903663	C-to-U	hsa-mir-361_27_C_u	hsa-mir-361 MI0000760 [72 bases, 1E814F3F] [72 bases, 1E814F3F] [72 bases, 1E814F3F] [72 bases, 1E814F3F] [72 bases, 1E814F3F] [ [72 bases, 1E814F3F]	27	C	u	63	70	1886	2102	0.033	1	1	chrX	-	85903636	85903707	85903681	85903681	85903702	85903641	85903663	C-to-U	hsa-mir-361_27_C_u	hsa-mir-361 MI0000760 [72 bases, 1E814F3F] [72 bases, 1E814F3F] [72 bases, 1E814F3F] [72 bases, 1E814F3F] [72 bases, 1E814F3F] [ [72 bases, 1E814F3F]	27	C	u	34	49	1709	2487	0.02	1	1	chrX	-	85903636	85903707	85903681	85903681	85903702	85903641	85903663	C-to-U	hsa-mir-361_27_C_u	hsa-mir-361 MI0000760 [72 bases, 1E814F3F] [72 bases, 1E814F3F] [72 bases, 1E814F3F] [72 bases, 1E814F3F] [72 bases, 1E814F3F] [ [72 bases, 1E814F3F]	27	C	u	41	59	1662	2406	0.025	1	1	chrX	-	85903636	85903707	85903681	85903681	85903702	85903641	85903663	C-to-U	hsa-mir-361_27_C_u	hsa-mir-361 MI0000760 [72 bases, 1E814F3F] [72 bases, 1E814F3F] [72 bases, 1E814F3F] [72 bases, 1E814F3F] [72 bases, 1E814F3F] [ [72 bases, 1E814F3F]	27	C	u	51	59	1860	2156	0.027	1	1	chrX	-	85903636	85903707	85903681	85903681	85903702	85903641	85903663	C-to-U	hsa-mir-361_27_C_u	hsa-mir-361 MI0000760 [72 bases, 1E814F3F] [72 bases, 1E814F3F] [72 bases, 1E814F3F] [72 bases, 1E814F3F] [72 bases, 1E814F3F] [ [72 bases, 1E814F3F]	27	C	u	64	73	2194	2536	0.029	1	1	chrX	-	85903636	85903707	85903681	85903681	85903702	85903641	85903663	C-to-U	hsa-mir-361_27_C_u	hsa-mir-361 MI0000760 [72 bases, 1E814F3F] [72 bases, 1E814F3F] [72 bases, 1E814F3F] [72 bases, 1E814F3F] [72 bases, 1E814F3F] [ [72 bases, 1E814F3F]	27	C	u	57	75	2188	2889	0.026	1	1	chrX	-	85903636	85903707	85903681	85903681	85903702	85903641	85903663	C-to-U	hsa-mir-361_27_C_u	hsa-mir-361 MI0000760 [72 bases, 1E814F3F] [72 bases, 1E814F3F] [72 bases, 1E814F3F] [72 bases, 1E814F3F] [72 bases, 1E814F3F] [ [72 bases, 1E814F3F]	27	C	u	35	39	1332	1493	0.026	1	1	chrX	-	85903636	85903707	85903681	85903681	85903702	85903641	85903663	C-to-U	hsa-mir-361_27_C_u	hsa-mir-361 MI0000760 [72 bases, 1E814F3F] [72 bases, 1E814F3F] [72 bases, 1E814F3F] [72 bases, 1E814F3F] [72 bases, 1E814F3F] [ [72 bases, 1E814F3F]	27	C	u	79	105	2225	2967	0.036	1	1	chrX	-	85903636	85903707	85903681	85903681	85903702	85903641	85903663	C-to-U	hsa-mir-361_27_C_u	hsa-mir-361 MI0000760 [72 bases, 1E814F3F] [72 bases, 1E814F3F] [72 bases, 1E814F3F] [72 bases, 1E814F3F] [72 bases, 1E814F3F] [ [72 bases, 1E814F3F]	27	C	u	89	121	2183	2971	0.041	1	1	chrX	-	85903636	85903707	85903681	85903681	85903702	85903641	85903663	C-to-U	hsa-mir-361_27_C_u	hsa-mir-361 MI0000760 [72 bases, 1E814F3F] [72 bases, 1E814F3F] [72 bases, 1E814F3F] [72 bases, 1E814F3F] [72 bases, 1E814F3F] [ [72 bases, 1E814F3F]	27	C	u	63	97	1375	2137	0.046	1	1	chrX	-	85903636	85903707	85903681	85903681	85903702	85903641	85903663	C-to-U	hsa-mir-361_27_C_u	hsa-mir-361 MI0000760 [72 bases, 1E814F3F] [72 bases, 1E814F3F] [72 bases, 1E814F3F] [72 bases, 1E814F3F] [72 bases, 1E814F3F] [ [72 bases, 1E814F3F]	27	C	u	52	75	1631	2354	0.032	1	1	chrX	-	85903636	85903707	85903681	85903681	85903702	85903641	85903663	C-to-U	hsa-mir-361_27_C_u	hsa-mir-361 MI0000760 [72 bases, 1E814F3F] [72 bases, 1E814F3F] [72 bases, 1E814F3F] [72 bases, 1E814F3F] [72 bases, 1E814F3F] [ [72 bases, 1E814F3F]	27	C	u	68	69	1638	1683	0.042	1	1	chrX	-	85903636	85903707	85903681	85903681	85903702	85903641	85903663	C-to-U	hsa-mir-361_27_C_u	hsa-mir-361 MI0000760 [72 bases, 1E814F3F] [72 bases, 1E814F3F] [72 bases, 1E814F3F] [72 bases, 1E814F3F] [72 bases, 1E814F3F] [ [72 bases, 1E814F3F]	27	C	u	37	53	1598	2324	0.023	1	1	chrX	-	85903636	85903707	85903681	85903681	85903702	85903641	85903663	C-to-U	hsa-mir-361_27_C_u	hsa-mir-361 MI0000760 [72 bases, 1E814F3F] [72 bases, 1E814F3F] [72 bases, 1E814F3F] [72 bases, 1E814F3F] [72 bases, 1E814F3F] [ [72 bases, 1E814F3F]	27	C	u	28	35	1142	1442	0.025	1	1	chrX	-	85903636	85903707	85903681	85903681	85903702	85903641	85903663	C-to-U	hsa-mir-361_27_C_u	hsa-mir-361 MI0000760 [72 bases, 1E814F3F] [72 bases, 1E814F3F] [72 bases, 1E814F3F] [72 bases, 1E814F3F] [72 bases, 1E814F3F] [ [72 bases, 1E814F3F]	27	C	u	32	45	1366	1933	0.023	1	1	chrX	-	85903636	85903707	85903681	85903681	85903702	85903641	85903663	C-to-U	hsa-mir-361_27_C_u	hsa-mir-361 MI0000760 [72 bases, 1E814F3F] [72 bases, 1E814F3F] [72 bases, 1E814F3F] [72 bases, 1E814F3F] [72 bases, 1E814F3F] [ [72 bases, 1E814F3F]	27	C	u	24	37	1677	2638	0.014	1	1	chrX	-	85903636	85903707	85903681	85903681	85903702	85903641	85903663	C-to-U	hsa-mir-361_27_C_u	hsa-mir-361 MI0000760 [72 bases, 1E814F3F] [72 bases, 1E814F3F] [72 bases, 1E814F3F] [72 bases, 1E814F3F] [72 bases, 1E814F3F] [ [72 bases, 1E814F3F]	27	C	u	25	23	827	786	0.03	1	1	chrX	-	85903636	85903707	85903681	85903681	85903702	85903641	85903663	C-to-U	hsa-mir-361_27_C_u	hsa-mir-361 MI0000760 [72 bases, 1E814F3F] [72 bases, 1E814F3F] [72 bases, 1E814F3F] [72 bases, 1E814F3F] [72 bases, 1E814F3F] [ [72 bases, 1E814F3F]	27	C	u	53	45	905	774	0.059	0.137	0.878	chrX	-	85903636	85903707	85903681	85903681	85903702	85903641	85903663	C-to-U	hsa-mir-361_27_C_u	hsa-mir-361 MI0000760 [72 bases, 1E814F3F] [72 bases, 1E814F3F] [72 bases, 1E814F3F] [72 bases, 1E814F3F] [72 bases, 1E814F3F] [ [72 bases, 1E814F3F]	27	C	u	97	69	1443	1035	0.067	0.0055	0.0527	chrX	-	85903636	85903707	85903681	85903681	85903702	85903641	85903663	C-to-U	hsa-mir-361_27_C_u	hsa-mir-361 MI0000760 [72 bases, 1E814F3F] [72 bases, 1E814F3F] [72 bases, 1E814F3F] [72 bases, 1E814F3F] [72 bases, 1E814F3F] [ [72 bases, 1E814F3F]	27	C	u	84	74	2444	2155	0.034	1	1	chrX	-	85903636	85903707	85903681	85903681	85903702	85903641	85903663	C-to-U	hsa-mir-361_27_C_u	hsa-mir-361 MI0000760 [72 bases, 1E814F3F] [72 bases, 1E814F3F] [72 bases, 1E814F3F] [72 bases, 1E814F3F] [72 bases, 1E814F3F] [ [72 bases, 1E814F3F]	27	C	u	50	57	995	1142	0.05	0.484	1	chrX	-	85903636	85903707	85903681	85903681	85903702	85903641	85903663	C-to-U	hsa-mir-361_27_C_u	hsa-mir-361 MI0000760 [72 bases, 1E814F3F] [72 bases, 1E814F3F] [72 bases, 1E814F3F] [72 bases, 1E814F3F] [72 bases, 1E814F3F] [ [72 bases, 1E814F3F]	27	C	u	58	40	1995	1384	0.029	1	1	chrX	-	85903636	85903707	85903681	85903681	85903702	85903641	85903663	C-to-U	hsa-mir-361_27_C_u	hsa-mir-361 MI0000760 [72 bases, 1E814F3F] [72 bases, 1E814F3F] [72 bases, 1E814F3F] [72 bases, 1E814F3F] [72 bases, 1E814F3F] [ [72 bases, 1E814F3F]	27	C	u	130	106	2453	2001	0.053	0.269	1	chrX	-	85903636	85903707	85903681	85903681	85903702	85903641	85903663	C-to-U	hsa-mir-361_27_C_u	hsa-mir-361 MI0000760 [72 bases, 1E814F3F] [72 bases, 1E814F3F] [72 bases, 1E814F3F] [72 bases, 1E814F3F] [72 bases, 1E814F3F] [ [72 bases, 1E814F3F]	27	C	u	34	59	805	1411	0.042	1	1	chrX	-	85903636	85903707	85903681	85903681	85903702	85903641	85903663	C-to-U	hsa-mir-361_27_C_u	hsa-mir-361 MI0000760 [72 bases, 1E814F3F] [72 bases, 1E814F3F] [72 bases, 1E814F3F] [72 bases, 1E814F3F] [72 bases, 1E814F3F] [ [72 bases, 1E814F3F]	27	C	u	32	51	785	1260	0.041	1	1	chrX	-	85903636	85903707	85903681	85903681	85903702	85903641	85903663	C-to-U	hsa-mir-361_27_C_u	hsa-mir-361 MI0000760 [72 bases, 1E814F3F] [72 bases, 1E814F3F] [72 bases, 1E814F3F] [72 bases, 1E814F3F] [72 bases, 1E814F3F] [ [72 bases, 1E814F3F]	27	C	u	39	70	703	1273	0.055	0.185	1	chrX	-	85903636	85903707	85903681	85903681	85903702	85903641	85903663	C-to-U	hsa-mir-361_27_C_u	hsa-mir-361 MI0000760 [72 bases, 1E814F3F] [72 bases, 1E814F3F] [72 bases, 1E814F3F] [72 bases, 1E814F3F] [72 bases, 1E814F3F] [ [72 bases, 1E814F3F]	27	C	u	27	40	826	1241	0.033	1	1	chrX	-	85903636	85903707	85903681	85903681	85903702	85903641	85903663	C-to-U	hsa-mir-361_27_C_u	hsa-mir-361 MI0000760 [72 bases, 1E814F3F] [72 bases, 1E814F3F] [72 bases, 1E814F3F] [72 bases, 1E814F3F] [72 bases, 1E814F3F] [ [72 bases, 1E814F3F]	27	C	u	38	56	805	1191	0.047	1	1	chrX	-	85903636	85903707	85903681	85903681	85903702	85903641	85903663	C-to-U	hsa-mir-361_27_C_u	hsa-mir-361 MI0000760 [72 bases, 1E814F3F] [72 bases, 1E814F3F] [72 bases, 1E814F3F] [72 bases, 1E814F3F] [72 bases, 1E814F3F] [ [72 bases, 1E814F3F]	27	C	u	49	64	1033	1352	0.047	1	1	chrX	-	85903636	85903707	85903681	85903681	85903702	85903641	85903663	C-to-U	hsa-mir-361_27_C_u	hsa-mir-361 MI0000760 [72 bases, 1E814F3F] [72 bases, 1E814F3F] [72 bases, 1E814F3F] [72 bases, 1E814F3F] [72 bases, 1E814F3F] [ [72 bases, 1E814F3F]	27	C	u	29	41	695	989	0.042	1	1	chrX	-	85903636	85903707	85903681	85903681	85903702	85903641	85903663	C-to-U	hsa-mir-361_27_C_u	hsa-mir-361 MI0000760 [72 bases, 1E814F3F] [72 bases, 1E814F3F] [72 bases, 1E814F3F] [72 bases, 1E814F3F] [72 bases, 1E814F3F] [ [72 bases, 1E814F3F]	27	C	u	38	49	2243	2900	0.017	1	1	chrX	-	85903636	85903707	85903681	85903681	85903702	85903641	85903663	C-to-U	hsa-mir-361_27_C_u	hsa-mir-361 MI0000760 [72 bases, 1E814F3F] [72 bases, 1E814F3F] [72 bases, 1E814F3F] [72 bases, 1E814F3F] [72 bases, 1E814F3F] [ [72 bases, 1E814F3F]	27	C	u	75	91	2257	2762	0.033	1	1	chrX	-	85903636	85903707	85903681	85903681	85903702	85903641	85903663	C-to-U	hsa-mir-361_27_C_u	hsa-mir-361 MI0000760 [72 bases, 1E814F3F] [72 bases, 1E814F3F] [72 bases, 1E814F3F] [72 bases, 1E814F3F] [72 bases, 1E814F3F] [ [72 bases, 1E814F3F]	27	C	u	50	72	1884	2745	0.027	1	1	chrX	-	85903636	85903707	85903681	85903681	85903702	85903641	85903663	C-to-U	hsa-mir-361_27_C_u	hsa-mir-361 MI0000760 [72 bases, 1E814F3F] [72 bases, 1E814F3F] [72 bases, 1E814F3F] [72 bases, 1E814F3F] [72 bases, 1E814F3F] [ [72 bases, 1E814F3F]	27	C	u	36	54	1357	2064	0.027	1	1	chrX	-	85903636	85903707	85903681	85903681	85903702	85903641	85903663	C-to-U	hsa-mir-361_27_C_u	hsa-mir-361 MI0000760 [72 bases, 1E814F3F] [72 bases, 1E814F3F] [72 bases, 1E814F3F] [72 bases, 1E814F3F] [72 bases, 1E814F3F] [ [72 bases, 1E814F3F]	27	C	u	45	61	1965	2665	0.023	1	1	chrX	-	85903636	85903707	85903681	85903681	85903702	85903641	85903663	C-to-U	hsa-mir-361_27_C_u	hsa-mir-361 MI0000760 [72 bases, 1E814F3F] [72 bases, 1E814F3F] [72 bases, 1E814F3F] [72 bases, 1E814F3F] [72 bases, 1E814F3F] [ [72 bases, 1E814F3F]	27	C	u	23	35	952	1481	0.024	1	1	chrX	-	85903636	85903707	85903681	85903681	85903702	85903641	85903663	C-to-U	hsa-mir-361_27_C_u	hsa-mir-361 MI0000760 [72 bases, 1E814F3F] [72 bases, 1E814F3F] [72 bases, 1E814F3F] [72 bases, 1E814F3F] [72 bases, 1E814F3F] [ [72 bases, 1E814F3F]	27	C	u	71	93	2088	2749	0.034	1	1	chrX	-	85903636	85903707	85903681	85903681	85903702	85903641	85903663	C-to-U	hsa-mir-361_27_C_u	hsa-mir-361 MI0000760 [72 bases, 1E814F3F] [72 bases, 1E814F3F] [72 bases, 1E814F3F] [72 bases, 1E814F3F] [72 bases, 1E814F3F] [ [72 bases, 1E814F3F]	27	C	u	100	101	3317	3360	0.03	1	1	chrX	-	85903636	85903707	85903681	85903681	85903702	85903641	85903663	C-to-U	hsa-mir-361_27_C_u	hsa-mir-361 MI0000760 [72 bases, 1E814F3F] [72 bases, 1E814F3F] [72 bases, 1E814F3F] [72 bases, 1E814F3F] [72 bases, 1E814F3F] [ [72 bases, 1E814F3F]	27	C	u	43	64	1704	2567	0.025	1	1	chrX	-	85903636	85903707	85903681	85903681	85903702	85903641	85903663	C-to-U	hsa-mir-361_27_C_u	hsa-mir-361 MI0000760 [72 bases, 1E814F3F] [72 bases, 1E814F3F] [72 bases, 1E814F3F] [72 bases, 1E814F3F] [72 bases, 1E814F3F] [ [72 bases, 1E814F3F]	27	C	u	39	32	1065	882	0.037	1	1	chrX	-	85903636	85903707	85903681	85903681	85903702	85903641	85903663	C-to-U	hsa-mir-361_27_C_u	hsa-mir-361 MI0000760 [72 bases, 1E814F3F] [72 bases, 1E814F3F] [72 bases, 1E814F3F] [72 bases, 1E814F3F] [72 bases, 1E814F3F] [ [72 bases, 1E814F3F]	27	C	u	149	151	1941	1976	0.077	2.39e-08	3.75e-07	chrX	-	85903636	85903707	85903681	85903681	85903702	85903641	85903663	C-to-U	hsa-mir-361_27_C_u	hsa-mir-361 MI0000760 [72 bases, 1E814F3F] [72 bases, 1E814F3F] [72 bases, 1E814F3F] [72 bases, 1E814F3F] [72 bases, 1E814F3F] [ [72 bases, 1E814F3F]	27	C	u	60	41	2206	1526	0.027	1	1	chrX	-	85903636	85903707	85903681	85903681	85903702	85903641	85903663	C-to-U	hsa-mir-361_27_C_u	hsa-mir-361 MI0000760 [72 bases, 1E814F3F] [72 bases, 1E814F3F] [72 bases, 1E814F3F] [72 bases, 1E814F3F] [72 bases, 1E814F3F] [ [72 bases, 1E814F3F]	27	C	u	59	39	1363	904	0.043	1	1	chrX	-	85903636	85903707	85903681	85903681	85903702	85903641	85903663	C-to-U	hsa-mir-361_27_C_u	hsa-mir-361 MI0000760 [72 bases, 1E814F3F] [72 bases, 1E814F3F] [72 bases, 1E814F3F] [72 bases, 1E814F3F] [72 bases, 1E814F3F] [ [72 bases, 1E814F3F]	27	C	u	54	55	1266	1295	0.043	1	1	chrX	-	85903636	85903707	85903681	85903681	85903702	85903641	85903663	C-to-U	hsa-mir-361_27_C_u	hsa-mir-361 MI0000760 [72 bases, 1E814F3F] [72 bases, 1E814F3F] [72 bases, 1E814F3F] [72 bases, 1E814F3F] [72 bases, 1E814F3F] [ [72 bases, 1E814F3F]	27	C	u	52	42	925	754	0.056	0.217	1	chrX	-	85903636	85903707	85903681	85903681	85903702	85903641	85903663	C-to-U	hsa-mir-361_27_C_u	hsa-mir-361 MI0000760 [72 bases, 1E814F3F] [72 bases, 1E814F3F] [72 bases, 1E814F3F] [72 bases, 1E814F3F] [72 bases, 1E814F3F] [ [72 bases, 1E814F3F]	27	C	u	58	33	1404	811	0.041	1	1	chrX	-	85903636	85903707	85903681	85903681	85903702	85903641	85903663	C-to-U	hsa-mir-361_27_C_u	hsa-mir-361 MI0000760 [72 bases, 1E814F3F] [72 bases, 1E814F3F] [72 bases, 1E814F3F] [72 bases, 1E814F3F] [72 bases, 1E814F3F] [ [72 bases, 1E814F3F]	27	C	u	42	44	624	653	0.067	0.0211	0.156	chrX	-	85903636	85903707	85903681	85903681	85903702	85903641	85903663	C-to-U	hsa-mir-361_27_C_u	hsa-mir-361 MI0000760 [72 bases, 1E814F3F] [72 bases, 1E814F3F] [72 bases, 1E814F3F] [72 bases, 1E814F3F] [72 bases, 1E814F3F] [ [72 bases, 1E814F3F]	27	C	u	47	35	1169	882	0.04	1	1	chrX	-	85903636	85903707	85903681	85903681	85903702	85903641	85903663	C-to-U	hsa-mir-361_27_C_u	hsa-mir-361 MI0000760 [72 bases, 1E814F3F] [72 bases, 1E814F3F] [72 bases, 1E814F3F] [72 bases, 1E814F3F] [72 bases, 1E814F3F] [ [72 bases, 1E814F3F]	27	C	u	23	21	687	635	0.033	1	1	chrX	-	85903636	85903707	85903681	85903681	85903702	85903641	85903663	C-to-U	hsa-mir-361_27_C_u	hsa-mir-361 MI0000760 [72 bases, 1E814F3F] [72 bases, 1E814F3F] [72 bases, 1E814F3F] [72 bases, 1E814F3F] [72 bases, 1E814F3F] [ [72 bases, 1E814F3F]	27	C	u	96	77	1540	1238	0.062	0.0232	0.173	chrX	-	85903636	85903707	85903681	85903681	85903702	85903641	85903663	C-to-U	hsa-mir-361_27_C_u	hsa-mir-361 MI0000760 [72 bases, 1E814F3F] [72 bases, 1E814F3F] [72 bases, 1E814F3F] [72 bases, 1E814F3F] [72 bases, 1E814F3F] [ [72 bases, 1E814F3F]	27	C	u	83	84	1717	1752	0.048	1	1	chrX	-	85903636	85903707	85903681	85903681	85903702	85903641	85903663	C-to-U	hsa-mir-361_27_C_u	hsa-mir-361 MI0000760 [72 bases, 1E814F3F] [72 bases, 1E814F3F] [72 bases, 1E814F3F] [72 bases, 1E814F3F] [72 bases, 1E814F3F] [ [72 bases, 1E814F3F]	27	C	u	53	41	1380	1088	0.038	1	1	chrX	-	85903636	85903707	85903681	85903681	85903702	85903641	85903663	C-to-U	hsa-mir-361_27_C_u	hsa-mir-361 MI0000760 [72 bases, 1E814F3F] [72 bases, 1E814F3F] [72 bases, 1E814F3F] [72 bases, 1E814F3F] [72 bases, 1E814F3F] [ [72 bases, 1E814F3F]	27	C	u	38	30	1150	913	0.033	1	1	chrX	-	85903636	85903707	85903681	85903681	85903702	85903641	85903663	C-to-U	hsa-mir-361_27_C_u	hsa-mir-361 MI0000760 [72 bases, 1E814F3F] [72 bases, 1E814F3F] [72 bases, 1E814F3F] [72 bases, 1E814F3F] [72 bases, 1E814F3F] [ [72 bases, 1E814F3F]	27	C	u	54	74	1257	1723	0.043	1	1	chrX	-	85903636	85903707	85903681	85903681	85903702	85903641	85903663	C-to-U	hsa-mir-361_27_C_u	hsa-mir-361 MI0000760 [72 bases, 1E814F3F] [72 bases, 1E814F3F] [72 bases, 1E814F3F] [72 bases, 1E814F3F] [72 bases, 1E814F3F] [ [72 bases, 1E814F3F]	27	C	u	79	56	1963	1415	0.04	1	1	chrX	-	85903636	85903707	85903681	85903681	85903702	85903641	85903663	C-to-U	hsa-mir-361_27_C_u	hsa-mir-361 MI0000760 [72 bases, 1E814F3F] [72 bases, 1E814F3F] [72 bases, 1E814F3F] [72 bases, 1E814F3F] [72 bases, 1E814F3F] [ [72 bases, 1E814F3F]	27	C	u	114	67	2325	1367	0.049	1	1	chrX	-	85903636	85903707	85903681	85903681	85903702	85903641	85903663	C-to-U	hsa-mir-361_27_C_u	hsa-mir-361 MI0000760 [72 bases, 1E814F3F] [72 bases, 1E814F3F] [72 bases, 1E814F3F] [72 bases, 1E814F3F] [72 bases, 1E814F3F] [ [72 bases, 1E814F3F]	27	C	u	37	38	1712	1762	0.022	1	1	chrX	-	85903636	85903707	85903681	85903681	85903702	85903641	85903663	C-to-U	hsa-mir-361_27_C_u	hsa-mir-361 MI0000760 [72 bases, 1E814F3F] [72 bases, 1E814F3F] [72 bases, 1E814F3F] [72 bases, 1E814F3F] [72 bases, 1E814F3F] [ [72 bases, 1E814F3F]	27	C	u	68	21	4876	1546	0.014	1	1	chrX	-	85903636	85903707	85903681	85903681	85903702	85903641	85903663	C-to-U	hsa-mir-361_27_C_u	hsa-mir-361 MI0000760 [72 bases, 1E814F3F] [72 bases, 1E814F3F] [72 bases, 1E814F3F] [72 bases, 1E814F3F] [72 bases, 1E814F3F] [ [72 bases, 1E814F3F]	27	C	u	81	50	1796	1126	0.045	1	1	chrX	-	85903636	85903707	85903681	85903681	85903702	85903641	85903663	C-to-U	hsa-mir-361_27_C_u	hsa-mir-361 MI0000760 [72 bases, 1E814F3F] [72 bases, 1E814F3F] [72 bases, 1E814F3F] [72 bases, 1E814F3F] [72 bases, 1E814F3F] [ [72 bases, 1E814F3F]	27	C	u	475	50	13001	1381	0.037	1	1	chrX	-	85903636	85903707	85903681	85903681	85903702	85903641	85903663	C-to-U	hsa-mir-361_27_C_u	hsa-mir-361 MI0000760 [72 bases, 1E814F3F] [72 bases, 1E814F3F] [72 bases, 1E814F3F] [72 bases, 1E814F3F] [72 bases, 1E814F3F] [ [72 bases, 1E814F3F]	27	C	u	49	16	1263	416	0.039	1	1	chrX	-	85903636	85903707	85903681	85903681	85903702	85903641	85903663	C-to-U	hsa-mir-361_27_C_u	hsa-mir-361 MI0000760 [72 bases, 1E814F3F] [72 bases, 1E814F3F] [72 bases, 1E814F3F] [72 bases, 1E814F3F] [72 bases, 1E814F3F] [ [72 bases, 1E814F3F]	27	C	u	59	43	1407	1030	0.042	1	1	chrX	-	85903636	85903707	85903681	85903681	85903702	85903641	85903663	C-to-U	hsa-mir-361_27_C_u	hsa-mir-361 MI0000760 [72 bases, 1E814F3F] [72 bases, 1E814F3F] [72 bases, 1E814F3F] [72 bases, 1E814F3F] [72 bases, 1E814F3F] [ [72 bases, 1E814F3F]	27	C	u	36	56	1349	2127	0.027	1	1	chrX	-	85903636	85903707	85903681	85903681	85903702	85903641	85903663	C-to-U	hsa-mir-361_27_C_u	hsa-mir-361 MI0000760 [72 bases, 1E814F3F] [72 bases, 1E814F3F] [72 bases, 1E814F3F] [72 bases, 1E814F3F] [72 bases, 1E814F3F] [ [72 bases, 1E814F3F]	27	C	u	38	40	2132	2259	0.018	1	1	chrX	-	85903636	85903707	85903681	85903681	85903702	85903641	85903663	C-to-U	hsa-mir-361_27_C_u	hsa-mir-361 MI0000760 [72 bases, 1E814F3F] [72 bases, 1E814F3F] [72 bases, 1E814F3F] [72 bases, 1E814F3F] [72 bases, 1E814F3F] [ [72 bases, 1E814F3F]	27	C	u	100	61	2796	1721	0.036	1	1	chrX	-	85903636	85903707	85903681	85903681	85903702	85903641	85903663	C-to-U	hsa-mir-361_27_C_u	hsa-mir-361 MI0000760 [72 bases, 1E814F3F] [72 bases, 1E814F3F] [72 bases, 1E814F3F] [72 bases, 1E814F3F] [72 bases, 1E814F3F] [ [72 bases, 1E814F3F]	27	C	u	25	26	681	710	0.037	1	1	chrX	-	85903636	85903707	85903681	85903681	85903702	85903641	85903663	C-to-U	hsa-mir-361_27_C_u	hsa-mir-361 MI0000760 [72 bases, 1E814F3F] [72 bases, 1E814F3F] [72 bases, 1E814F3F] [72 bases, 1E814F3F] [72 bases, 1E814F3F] [ [72 bases, 1E814F3F]	27	C	u	117	99	2871	2429	0.041	1	1	chrX	-	85903636	85903707	85903681	85903681	85903702	85903641	85903663	C-to-U	hsa-mir-361_27_C_u	hsa-mir-361 MI0000760 [72 bases, 1E814F3F] [72 bases, 1E814F3F] [72 bases, 1E814F3F] [72 bases, 1E814F3F] [72 bases, 1E814F3F] [ [72 bases, 1E814F3F]	27	C	u	50	46	819	758	0.061	0.0813	0.596	chrX	-	85903636	85903707	85903681	85903681	85903702	85903641	85903663	C-to-U	hsa-mir-361_27_C_u	hsa-mir-361 MI0000760 [72 bases, 1E814F3F] [72 bases, 1E814F3F] [72 bases, 1E814F3F] [72 bases, 1E814F3F] [72 bases, 1E814F3F] [ [72 bases, 1E814F3F]	27	C	u	94	75	1857	1496	0.051	0.456	1	chrX	-	85903636	85903707	85903681	85903681	85903702	85903641	85903663	C-to-U	hsa-mir-361_27_C_u	hsa-mir-361 MI0000760 [72 bases, 1E814F3F] [72 bases, 1E814F3F] [72 bases, 1E814F3F] [72 bases, 1E814F3F] [72 bases, 1E814F3F] [ [72 bases, 1E814F3F]	27	C	u	188	152	2857	2311	0.066	0.000245	0.00253	chrX	-	85903636	85903707	85903681	85903681	85903702	85903641	85903663	C-to-U	hsa-mir-361_27_C_u	hsa-mir-361 MI0000760 [72 bases, 1E814F3F] [72 bases, 1E814F3F] [72 bases, 1E814F3F] [72 bases, 1E814F3F] [72 bases, 1E814F3F] [ [72 bases, 1E814F3F]	27	C	u	113	92	1701	1388	0.066	0.00248	0.0227	chrX	-	85903636	85903707	85903681	85903681	85903702	85903641	85903663	C-to-U	hsa-mir-361_27_C_u	hsa-mir-361 MI0000760 [72 bases, 1E814F3F] [72 bases, 1E814F3F] [72 bases, 1E814F3F] [72 bases, 1E814F3F] [72 bases, 1E814F3F] [ [72 bases, 1E814F3F]	27	C	u	45	35	1070	848	0.042	1	1	chrX	-	85903636	85903707	85903681	85903681	85903702	85903641	85903663	C-to-U	hsa-mir-361_27_C_u	hsa-mir-361 MI0000760 [72 bases, 1E814F3F] [72 bases, 1E814F3F] [72 bases, 1E814F3F] [72 bases, 1E814F3F] [72 bases, 1E814F3F] [ [72 bases, 1E814F3F]	27	C	u	106	86	1943	1584	0.055	0.203	1	chrX	-	85903636	85903707	85903681	85903681	85903702	85903641	85903663	C-to-U	hsa-mir-361_27_C_u	hsa-mir-361 MI0000760 [72 bases, 1E814F3F] [72 bases, 1E814F3F] [72 bases, 1E814F3F] [72 bases, 1E814F3F] [72 bases, 1E814F3F] [ [72 bases, 1E814F3F]	27	C	u	85	116	1706	2341	0.05	1	1	chrX	-	85903636	85903707	85903681	85903681	85903702	85903641	85903663	C-to-U	hsa-mir-361_27_C_u	hsa-mir-361 MI0000760 [72 bases, 1E814F3F] [72 bases, 1E814F3F] [72 bases, 1E814F3F] [72 bases, 1E814F3F] [72 bases, 1E814F3F] [ [72 bases, 1E814F3F]	27	C	u	44	60	685	948	0.064	0.0221	0.15	chrX	-	85903636	85903707	85903681	85903681	85903702	85903641	85903663	C-to-U	hsa-mir-361_27_C_u	hsa-mir-361 MI0000760 [72 bases, 1E814F3F] [72 bases, 1E814F3F] [72 bases, 1E814F3F] [72 bases, 1E814F3F] [72 bases, 1E814F3F] [ [72 bases, 1E814F3F]	27	C	u	53	87	1103	1814	0.048	1	1	chrX	-	85903636	85903707	85903681	85903681	85903702	85903641	85903663	C-to-U	hsa-mir-361_27_C_u	hsa-mir-361 MI0000760 [72 bases, 1E814F3F] [72 bases, 1E814F3F] [72 bases, 1E814F3F] [72 bases, 1E814F3F] [72 bases, 1E814F3F] [ [72 bases, 1E814F3F]	27	C	u	87	120	1407	1946	0.062	0.00829	0.0648	chrX	-	85903636	85903707	85903681	85903681	85903702	85903641	85903663	C-to-U	hsa-mir-361_27_C_u	hsa-mir-361 MI0000760 [72 bases, 1E814F3F] [72 bases, 1E814F3F] [72 bases, 1E814F3F] [72 bases, 1E814F3F] [72 bases, 1E814F3F] [ [72 bases, 1E814F3F]	27	C	u	31	46	734	1107	0.042	1	1	chrX	-	85903636	85903707	85903681	85903681	85903702	85903641	85903663	C-to-U	hsa-mir-361_27_C_u	hsa-mir-361 MI0000760 [72 bases, 1E814F3F] [72 bases, 1E814F3F] [72 bases, 1E814F3F] [72 bases, 1E814F3F] [72 bases, 1E814F3F] [ [72 bases, 1E814F3F]	27	C	u	29	43	639	957	0.045	1	1	chrX	-	85903636	85903707	85903681	85903681	85903702	85903641	85903663	C-to-U	hsa-mir-361_27_C_u	hsa-mir-361 MI0000760 [72 bases, 1E814F3F] [72 bases, 1E814F3F] [72 bases, 1E814F3F] [72 bases, 1E814F3F] [72 bases, 1E814F3F] [ [72 bases, 1E814F3F]	27	C	u	42	55	891	1177	0.047	1	1	chrX	-	85903636	85903707	85903681	85903681	85903702	85903641	85903663	C-to-U	hsa-mir-361_27_C_u	hsa-mir-361 MI0000760 [72 bases, 1E814F3F] [72 bases, 1E814F3F]	27	C	u	464	103	11557	2580	0.04	1	1	chrX	-	85903636	85903707	85903681	85903681	85903702	85903641	85903663	C-to-U	hsa-mir-361_27_C_u	hsa-mir-361 MI0000760 [72 bases, 1E814F3F] [72 bases, 1E814F3F] [72 bases, 1E814F3F]	27	C	u	227	57	6047	1527	0.038	1	1	chrX	-	85903636	85903707	85903681	85903681	85903702	85903641	85903663	C-to-U	hsa-mir-361_27_C_u	hsa-mir-361 MI0000760 [72 bases, 1E814F3F] [72 bases, 1E814F3F]	27	C	u	131	87	4643	3104	0.028	1	1	chrX	-	85903636	85903707	85903681	85903681	85903702	85903641	85903663	C-to-U	hsa-mir-361_27_C_u	hsa-mir-361 MI0000760 [72 bases, 1E814F3F] [72 bases, 1E814F3F] [72 bases, 1E814F3F]	27	C	u	299	66	8490	1874	0.035	1	1	chrX	-	85903636	85903707	85903681	85903681	85903702	85903641	85903663	C-to-U	hsa-mir-361_27_C_u	hsa-mir-361 MI0000760 [72 bases, 1E814F3F] [72 bases, 1E814F3F] [72 bases, 1E814F3F]	27	C	u	1169	241	22783	4703	0.051	0.34	1	chrX	-	85903636	85903707	85903681	85903681	85903702	85903641	85903663	C-to-U	hsa-mir-361_27_C_u	hsa-mir-361 MI0000760 [72 bases, 1E814F3F] [72 bases, 1E814F3F] [72 bases, 1E814F3F]	27	C	u	243	94	3421	1328	0.071	0.000218	0.00346	chrX	-	85903636	85903707	85903681	85903681	85903702	85903641	85903663	C-to-U	hsa-mir-361_27_C_u	hsa-mir-361 MI0000760 [72 bases, 1E814F3F] [72 bases, 1E814F3F] [72 bases, 1E814F3F]	27	C	u	225	44	3153	624	0.071	0.00716	0.111	chrX	-	85903636	85903707	85903681	85903681	85903702	85903641	85903663	C-to-U	hsa-mir-361_27_C_u	hsa-mir-361 MI0000760 [72 bases, 1E814F3F] [72 bases, 1E814F3F] [72 bases, 1E814F3F]	27	C	u	857	148	11010	1907	0.078	1.21e-08	3.46e-07	chrX	-	85903636	85903707	85903681	85903681	85903702	85903641	85903663	C-to-U	hsa-mir-361_27_C_u	hsa-mir-361 MI0000760 [72 bases, 1E814F3F] [72 bases, 1E814F3F]	27	C	u	108	63	1996	1164	0.054	0.26	1	chrX	-	85903636	85903707	85903681	85903681	85903702	85903641	85903663	C-to-U	hsa-mir-361_27_C_u	hsa-mir-361 MI0000760 [72 bases, 1E814F3F] [72 bases, 1E814F3F] [72 bases, 1E814F3F]	27	C	u	357	57	6385	1021	0.056	0.193	1	chrX	-	85903636	85903707	85903681	85903681	85903702	85903641	85903663	C-to-U	hsa-mir-361_27_C_u	hsa-mir-361 MI0000760 [72 bases, 1E814F3F] [72 bases, 1E814F3F] [72 bases, 1E814F3F]	27	C	u	1324	214	20134	3267	0.066	1.79e-05	0.000382	chrX	-	85903636	85903707	85903681	85903681	85903702	85903641	85903663	C-to-U	hsa-mir-361_27_C_u	hsa-mir-361 MI0000760 [72 bases, 1E814F3F] [72 bases, 1E814F3F] [72 bases, 1E814F3F]	27	C	u	480	169	6624	2345	0.072	2.99e-07	6.21e-06	chrX	-	85903636	85903707	85903681	85903681	85903702	85903641	85903663	C-to-U	hsa-mir-361_27_C_u	hsa-mir-361 MI0000760 [72 bases, 1E814F3F] [72 bases, 1E814F3F] [72 bases, 1E814F3F] [72 bases, 1E814F3F] [72 bases, 1E814F3F] [ [72 bases, 1E814F3F]	27	C	u	0	0	0	0	0	1	1	chrX	-	85903636	85903707	85903681	85903681	85903702	85903641	85903663	C-to-U	hsa-mir-361_27_C_u	hsa-mir-361 MI0000760 [72 bases, 1E814F3F] [72 bases, 1E814F3F] [72 bases, 1E814F3F] [72 bases, 1E814F3F] [72 bases, 1E814F3F] [ [72 bases, 1E814F3F]	27	C	u	23	94	1554	6357	0.015	1	1	chrX	-	85903636	85903707	85903681	85903681	85903702	85903641	85903663	C-to-U	hsa-mir-361_27_C_u	hsa-mir-361 MI0000760 [72 bases, 1E814F3F] [72 bases, 1E814F3F] [72 bases, 1E814F3F] [72 bases, 1E814F3F] [72 bases, 1E814F3F] [ [72 bases, 1E814F3F]	27	C	u	0	0	0	0	0	1	1	chrX	-	85903636	85903707	85903681	85903681	85903702	85903641	85903663	C-to-U	hsa-mir-361_27_C_u	hsa-mir-361 MI0000760 [72 bases, 1E814F3F] [72 bases, 1E814F3F] [72 bases, 1E814F3F] [72 bases, 1E814F3F] [72 bases, 1E814F3F] [ [72 bases, 1E814F3F]	27	C	u	3	5	275	542	0.011	1	1	chrX	-	85903636	85903707	85903681	85903681	85903702	85903641	85903663	C-to-U	hsa-mir-361_27_C_u	hsa-mir-361 MI0000760 [72 bases, 1E814F3F] [72 bases, 1E814F3F] [72 bases, 1E814F3F] [72 bases, 1E814F3F] [72 bases, 1E814F3F] [ [72 bases, 1E814F3F]	27	C	u	0	0	0	0	0	1	1	chrX	-	85903636	85903707	85903681	85903681	85903702	85903641	85903663	C-to-U	hsa-mir-361_27_C_u	hsa-mir-361 MI0000760 [72 bases, 1E814F3F] [72 bases, 1E814F3F] [72 bases, 1E814F3F] [72 bases, 1E814F3F] [72 bases, 1E814F3F] [ [72 bases, 1E814F3F]	27	C	u	0	0	0	0	0	1	1	chrX	-	85903636	85903707	85903681	85903681	85903702	85903641	85903663	C-to-U	hsa-mir-361_27_C_u	hsa-mir-361 MI0000760 [72 bases, 1E814F3F] [72 bases, 1E814F3F] [72 bases, 1E814F3F] [72 bases, 1E814F3F] [72 bases, 1E814F3F] [ [72 bases, 1E814F3F]	27	C	u	0	0	0	0	0	1	1	chrX	-	85903636	85903707	85903681	85903681	85903702	85903641	85903663	C-to-U	hsa-mir-361_27_C_u	hsa-mir-361 MI0000760 [72 bases, 1E814F3F] [72 bases, 1E814F3F] [72 bases, 1E814F3F] [72 bases, 1E814F3F] [72 bases, 1E814F3F] [ [72 bases, 1E814F3F]	27	C	u	266	96	6063	2206	0.044	1	1	chrX	-	85903636	85903707	85903681	85903681	85903702	85903641	85903663	C-to-U	hsa-mir-361_27_C_u	hsa-mir-361 MI0000760 [72 bases, 1E814F3F] [72 bases, 1E814F3F] [72 bases, 1E814F3F] [72 bases, 1E814F3F] [72 bases, 1E814F3F] [ [72 bases, 1E814F3F]	27	C	u	307	159	8054	4175	0.038	1	1	chrX	-	85903636	85903707	85903681	85903681	85903702	85903641	85903663	C-to-U	hsa-mir-361_27_C_u	hsa-mir-361 MI0000760 [72 bases, 1E814F3F] [72 bases, 1E814F3F] [72 bases, 1E814F3F] [72 bases, 1E814F3F] [72 bases, 1E814F3F] [ [72 bases, 1E814F3F]	27	C	u	117	208	3457	6151	0.034	1	1	chrX	-	85903636	85903707	85903681	85903681	85903702	85903641	85903663	C-to-U	hsa-mir-361_27_C_u	hsa-mir-361 MI0000760 [72 bases, 1E814F3F] [72 bases, 1E814F3F] [72 bases, 1E814F3F] [72 bases, 1E814F3F] [72 bases, 1E814F3F] [ [72 bases, 1E814F3F]	27	C	u	189	430	1876	4268	0.101	0	0	chrX	-	85903636	85903707	85903681	85903681	85903702	85903641	85903663	C-to-U	hsa-mir-361_27_C_u	hsa-mir-361 MI0000760 [72 bases, 1E814F3F] [72 bases, 1E814F3F] [72 bases, 1E814F3F] [72 bases, 1E814F3F] [72 bases, 1E814F3F] [ [72 bases, 1E814F3F]	27	C	u	240	369	4141	6369	0.058	0.00179	0.022	chrX	-	85903636	85903707	85903681	85903681	85903702	85903641	85903663	C-to-U	hsa-mir-361_27_C_u	hsa-mir-361 MI0000760 [72 bases, 1E814F3F] [72 bases, 1E814F3F] [72 bases, 1E814F3F] [72 bases, 1E814F3F] [72 bases, 1E814F3F] [ [72 bases, 1E814F3F]	27	C	u	219	407	2926	5440	0.075	0	0	chrX	-	85903636	85903707	85903681	85903681	85903702	85903641	85903663	C-to-U	hsa-mir-361_27_C_u	hsa-mir-361 MI0000760 [72 bases, 1E814F3F] [72 bases, 1E814F3F] [72 bases, 1E814F3F] [72 bases, 1E814F3F] [72 bases, 1E814F3F] [ [72 bases, 1E814F3F]	27	C	u	66	97	2472	3646	0.027	1	1	chrX	-	85903636	85903707	85903681	85903681	85903702	85903641	85903663	C-to-U	hsa-mir-361_27_C_u	hsa-mir-361 MI0000760 [72 bases, 1E814F3F] [72 bases, 1E814F3F] [72 bases, 1E814F3F] [72 bases, 1E814F3F] [72 bases, 1E814F3F] [ [72 bases, 1E814F3F]	27	C	u	37	140	928	3513	0.04	1	1	chrX	-	85903636	85903707	85903681	85903681	85903702	85903641	85903663	C-to-U	hsa-mir-361_27_C_u	hsa-mir-361 MI0000760 [72 bases, 1E814F3F] [72 bases, 1E814F3F] [72 bases, 1E814F3F] [72 bases, 1E814F3F] [72 bases, 1E814F3F] [ [72 bases, 1E814F3F]	27	C	u	630	270	10687	4596	0.059	0.00268	0.0461	chrX	-	85903636	85903707	85903681	85903681	85903702	85903641	85903663	C-to-U	hsa-mir-361_27_C_u	hsa-mir-361 MI0000760 [72 bases, 1E814F3F] [72 bases, 1E814F3F] [72 bases, 1E814F3F] [72 bases, 1E814F3F] [72 bases, 1E814F3F] [ [72 bases, 1E814F3F]	27	C	u	144	69	6599	3186	0.022	1	1	chrX	-	85903636	85903707	85903681	85903681	85903702	85903641	85903663	C-to-U	hsa-mir-361_27_C_u	hsa-mir-361 MI0000760 [72 bases, 1E814F3F] [72 bases, 1E814F3F] [72 bases, 1E814F3F] [72 bases, 1E814F3F] [72 bases, 1E814F3F] [ [72 bases, 1E814F3F]	27	C	u	72	79	4429	4876	0.016	1	1	chrX	-	85903636	85903707	85903681	85903681	85903702	85903641	85903663	C-to-U	hsa-mir-361_27_C_u	hsa-mir-361 MI0000760 [72 bases, 1E814F3F] [72 bases, 1E814F3F] [72 bases, 1E814F3F] [72 bases, 1E814F3F] [72 bases, 1E814F3F] [ [72 bases, 1E814F3F]	27	C	u	146	164	4665	5251	0.031	1	1	chrX	-	85903636	85903707	85903681	85903681	85903702	85903641	85903663	C-to-U	hsa-mir-361_27_C_u	hsa-mir-361 MI0000760 [72 bases, 1E814F3F] [72 bases, 1E814F3F] [72 bases, 1E814F3F] [72 bases, 1E814F3F] [72 bases, 1E814F3F] [ [72 bases, 1E814F3F]	27	C	u	86	153	3993	7120	0.022	1	1	chrX	-	85903636	85903707	85903681	85903681	85903702	85903641	85903663	C-to-U	hsa-mir-361_27_C_u	hsa-mir-361 MI0000760 [72 bases, 1E814F3F] [72 bases, 1E814F3F] [72 bases, 1E814F3F] [72 bases, 1E814F3F] [72 bases, 1E814F3F] [ [72 bases, 1E814F3F]	27	C	u	184	253	3213	4423	0.057	0.0133	0.126	chrX	-	85903636	85903707	85903681	85903681	85903702	85903641	85903663	C-to-U	hsa-mir-361_27_C_u	hsa-mir-361 MI0000760 [72 bases, 1E814F3F] [72 bases, 1E814F3F] [72 bases, 1E814F3F] [72 bases, 1E814F3F] [72 bases, 1E814F3F] [ [72 bases, 1E814F3F]	27	C	u	106	109	4797	4963	0.022	1	1	chrX	-	85903636	85903707	85903681	85903681	85903702	85903641	85903663	C-to-U	hsa-mir-361_27_C_u	hsa-mir-361 MI0000760 [72 bases, 1E814F3F] [72 bases, 1E814F3F] [72 bases, 1E814F3F] [72 bases, 1E814F3F] [72 bases, 1E814F3F] [ [72 bases, 1E814F3F]	27	C	u	106	149	3553	4994	0.03	1	1	chrX	-	85903636	85903707	85903681	85903681	85903702	85903641	85903663	C-to-U	hsa-mir-361_27_C_u	hsa-mir-361 MI0000760 [72 bases, 1E814F3F] [72 bases, 1E814F3F] [72 bases, 1E814F3F] [72 bases, 1E814F3F] [72 bases, 1E814F3F] [ [72 bases, 1E814F3F]	27	C	u	165	166	6158	6214	0.027	1	1	chrX	-	85903636	85903707	85903681	85903681	85903702	85903641	85903663	C-to-U	hsa-mir-361_27_C_u	hsa-mir-361 MI0000760 [72 bases, 1E814F3F] [72 bases, 1E814F3F] [72 bases, 1E814F3F] [72 bases, 1E814F3F] [72 bases, 1E814F3F] [ [72 bases, 1E814F3F]	27	C	u	211	220	4928	5152	0.043	1	1	chrX	-	85903636	85903707	85903681	85903681	85903702	85903641	85903663	C-to-U	hsa-mir-361_27_C_u	hsa-mir-361 MI0000760 [72 bases, 1E814F3F] [72 bases, 1E814F3F] [72 bases, 1E814F3F] [72 bases, 1E814F3F] [72 bases, 1E814F3F] [ [72 bases, 1E814F3F]	27	C	u	86	102	4368	5197	0.02	1	1	chrX	-	85903636	85903707	85903681	85903681	85903702	85903641	85903663	C-to-U	3'-U before central loop	3'-U before central loop	not specified	not specified	not specified	not specified	SRR1658359	430	0.101	0	mature	not	0.00247919	0.0184457
hsa-mir-377_29_G_u	hsa-mir-377 MI0000785 [69 bases, 30CD6E39] [69 bases, 30CD6E39] [69 bases, 30CD6E39] [69 bases, 30CD6E39] [69 bases, 30CD6E39] [ [69 bases, 30CD6E39]	29	G	u	7	9	28	39	0.25	4.49e-09	6.62e-08	chr14	+	101062050	101062118	101062078	101062056	101062077	101062094	101062115	3'-U before central loop	hsa-mir-377_29_G_u	hsa-mir-377 MI0000785 [69 bases, 30CD6E39] [69 bases, 30CD6E39] [69 bases, 30CD6E39] [69 bases, 30CD6E39] [69 bases, 30CD6E39] [ [69 bases, 30CD6E39]	29	G	u	8	9	18	21	0.444	0	0	chr14	+	101062050	101062118	101062078	101062056	101062077	101062094	101062115	3'-U before central loop	hsa-mir-377_29_G_u	hsa-mir-377 MI0000785 [69 bases, 30CD6E39] [69 bases, 30CD6E39] [69 bases, 30CD6E39] [69 bases, 30CD6E39] [69 bases, 30CD6E39] [ [69 bases, 30CD6E39]	29	G	u	7	8	15	18	0.467	1.11e-16	2.21e-15	chr14	+	101062050	101062118	101062078	101062056	101062077	101062094	101062115	3'-U before central loop	hsa-mir-377_29_G_u	hsa-mir-377 MI0000785 [69 bases, 30CD6E39] [69 bases, 30CD6E39] [69 bases, 30CD6E39] [69 bases, 30CD6E39] [69 bases, 30CD6E39] [ [69 bases, 30CD6E39]	29	G	u	9	14	18	29	0.5	0	0	chr14	+	101062050	101062118	101062078	101062056	101062077	101062094	101062115	3'-U before central loop	hsa-mir-377_29_G_u	hsa-mir-377 MI0000785 [69 bases, 30CD6E39] [69 bases, 30CD6E39] [69 bases, 30CD6E39] [69 bases, 30CD6E39] [69 bases, 30CD6E39] [ [69 bases, 30CD6E39]	29	G	u	6	9	10	16	0.6	0	0	chr14	+	101062050	101062118	101062078	101062056	101062077	101062094	101062115	3'-U before central loop	hsa-mir-377_29_G_u	hsa-mir-377 MI0000785 [69 bases, 30CD6E39] [69 bases, 30CD6E39] [69 bases, 30CD6E39] [69 bases, 30CD6E39] [69 bases, 30CD6E39] [ [69 bases, 30CD6E39]	29	G	u	7	7	13	14	0.538	0	0	chr14	+	101062050	101062118	101062078	101062056	101062077	101062094	101062115	3'-U before central loop	hsa-mir-377_29_G_u	hsa-mir-377 MI0000785 [69 bases, 30CD6E39] [69 bases, 30CD6E39] [69 bases, 30CD6E39] [69 bases, 30CD6E39] [69 bases, 30CD6E39] [ [69 bases, 30CD6E39]	29	G	u	12	16	18	24	0.667	0	0	chr14	+	101062050	101062118	101062078	101062056	101062077	101062094	101062115	3'-U before central loop	hsa-mir-377_29_G_u	hsa-mir-377 MI0000785 [69 bases, 30CD6E39] [69 bases, 30CD6E39] [69 bases, 30CD6E39] [69 bases, 30CD6E39] [69 bases, 30CD6E39] [ [69 bases, 30CD6E39]	29	G	u	8	9	22	25	0.364	2.4e-13	4.54e-12	chr14	+	101062050	101062118	101062078	101062056	101062077	101062094	101062115	3'-U before central loop	hsa-mir-377_29_G_u	hsa-mir-377 MI0000785 [69 bases, 30CD6E39] [69 bases, 30CD6E39] [69 bases, 30CD6E39] [69 bases, 30CD6E39] [69 bases, 30CD6E39] [ [69 bases, 30CD6E39]	29	G	u	5	7	11	17	0.455	9.21e-15	1.54e-13	chr14	+	101062050	101062118	101062078	101062056	101062077	101062094	101062115	3'-U before central loop	hsa-mir-377_29_G_u	hsa-mir-377 MI0000785 [69 bases, 30CD6E39] [69 bases, 30CD6E39] [69 bases, 30CD6E39] [69 bases, 30CD6E39] [69 bases, 30CD6E39] [ [69 bases, 30CD6E39]	29	G	u	7	9	14	18	0.5	0	0	chr14	+	101062050	101062118	101062078	101062056	101062077	101062094	101062115	3'-U before central loop	hsa-mir-377_29_G_u	hsa-mir-377 MI0000785 [69 bases, 30CD6E39] [69 bases, 30CD6E39] [69 bases, 30CD6E39] [69 bases, 30CD6E39] [69 bases, 30CD6E39] [ [69 bases, 30CD6E39]	29	G	u	6	7	17	20	0.353	1.11e-10	1.75e-09	chr14	+	101062050	101062118	101062078	101062056	101062077	101062094	101062115	3'-U before central loop	hsa-mir-377_29_G_u	hsa-mir-377 MI0000785 [69 bases, 30CD6E39] [69 bases, 30CD6E39] [69 bases, 30CD6E39] [69 bases, 30CD6E39] [69 bases, 30CD6E39] [ [69 bases, 30CD6E39]	29	G	u	2	2	13	17	0.154	0.0246	0.181	chr14	+	101062050	101062118	101062078	101062056	101062077	101062094	101062115	3'-U before central loop	hsa-mir-377_29_G_u	hsa-mir-377 MI0000785 [69 bases, 30CD6E39] [69 bases, 30CD6E39] [69 bases, 30CD6E39] [69 bases, 30CD6E39] [69 bases, 30CD6E39] [ [69 bases, 30CD6E39]	29	G	u	5	6	16	19	0.312	4.43e-08	6.38e-07	chr14	+	101062050	101062118	101062078	101062056	101062077	101062094	101062115	3'-U before central loop	hsa-mir-377_29_G_u	hsa-mir-377 MI0000785 [69 bases, 30CD6E39] [69 bases, 30CD6E39] [69 bases, 30CD6E39] [69 bases, 30CD6E39] [69 bases, 30CD6E39] [ [69 bases, 30CD6E39]	29	G	u	4	4	12	13	0.333	9.92e-07	1.38e-05	chr14	+	101062050	101062118	101062078	101062056	101062077	101062094	101062115	3'-U before central loop	hsa-mir-377_29_G_u	hsa-mir-377 MI0000785 [69 bases, 30CD6E39] [69 bases, 30CD6E39] [69 bases, 30CD6E39] [69 bases, 30CD6E39] [69 bases, 30CD6E39] [ [69 bases, 30CD6E39]	29	G	u	2	2	8	11	0.25	0.00087	0.00736	chr14	+	101062050	101062118	101062078	101062056	101062077	101062094	101062115	3'-U before central loop	hsa-mir-377_29_G_u	hsa-mir-377 MI0000785 [69 bases, 30CD6E39] [69 bases, 30CD6E39] [69 bases, 30CD6E39] [69 bases, 30CD6E39] [69 bases, 30CD6E39] [ [69 bases, 30CD6E39]	29	G	u	3	4	8	11	0.375	1.93e-07	2.07e-06	chr14	+	101062050	101062118	101062078	101062056	101062077	101062094	101062115	3'-U before central loop	hsa-mir-377_29_G_u	hsa-mir-377 MI0000785 [69 bases, 30CD6E39] [69 bases, 30CD6E39] [69 bases, 30CD6E39] [69 bases, 30CD6E39] [69 bases, 30CD6E39] [ [69 bases, 30CD6E39]	29	G	u	4	4	9	10	0.444	2.51e-09	3.97e-08	chr14	+	101062050	101062118	101062078	101062056	101062077	101062094	101062115	3'-U before central loop	hsa-mir-377_29_G_u	hsa-mir-377 MI0000785 [69 bases, 30CD6E39] [69 bases, 30CD6E39] [69 bases, 30CD6E39] [69 bases, 30CD6E39] [69 bases, 30CD6E39] [ [69 bases, 30CD6E39]	29	G	u	7	8	15	17	0.467	8.88e-16	1.76e-14	chr14	+	101062050	101062118	101062078	101062056	101062077	101062094	101062115	3'-U before central loop	hsa-mir-377_29_G_u	hsa-mir-377 MI0000785 [69 bases, 30CD6E39] [69 bases, 30CD6E39] [69 bases, 30CD6E39] [69 bases, 30CD6E39] [69 bases, 30CD6E39] [ [69 bases, 30CD6E39]	29	G	u	6	7	13	17	0.462	2.55e-15	4.85e-14	chr14	+	101062050	101062118	101062078	101062056	101062077	101062094	101062115	3'-U before central loop	hsa-mir-377_29_G_u	hsa-mir-377 MI0000785 [69 bases, 30CD6E39] [69 bases, 30CD6E39] [69 bases, 30CD6E39] [69 bases, 30CD6E39] [69 bases, 30CD6E39] [ [69 bases, 30CD6E39]	29	G	u	3	3	9	10	0.333	1.82e-05	0.000196	chr14	+	101062050	101062118	101062078	101062056	101062077	101062094	101062115	3'-U before central loop	hsa-mir-377_29_G_u	hsa-mir-377 MI0000785 [69 bases, 30CD6E39] [69 bases, 30CD6E39] [69 bases, 30CD6E39] [69 bases, 30CD6E39] [69 bases, 30CD6E39] [ [69 bases, 30CD6E39]	29	G	u	8	10	15	20	0.533	0	0	chr14	+	101062050	101062118	101062078	101062056	101062077	101062094	101062115	3'-U before central loop	hsa-mir-377_29_G_u	hsa-mir-377 MI0000785 [69 bases, 30CD6E39] [69 bases, 30CD6E39] [69 bases, 30CD6E39] [69 bases, 30CD6E39] [69 bases, 30CD6E39] [ [69 bases, 30CD6E39]	29	G	u	7	9	16	21	0.438	0	0	chr14	+	101062050	101062118	101062078	101062056	101062077	101062094	101062115	3'-U before central loop	hsa-mir-377_29_G_u	hsa-mir-377 MI0000785 [69 bases, 30CD6E39] [69 bases, 30CD6E39] [69 bases, 30CD6E39] [69 bases, 30CD6E39] [69 bases, 30CD6E39] [ [69 bases, 30CD6E39]	29	G	u	8	12	15	23	0.533	0	0	chr14	+	101062050	101062118	101062078	101062056	101062077	101062094	101062115	3'-U before central loop	hsa-mir-377_29_G_u	hsa-mir-377 MI0000785 [69 bases, 30CD6E39] [69 bases, 30CD6E39] [69 bases, 30CD6E39] [69 bases, 30CD6E39] [69 bases, 30CD6E39] [ [69 bases, 30CD6E39]	29	G	u	8	11	11	15	0.727	0	0	chr14	+	101062050	101062118	101062078	101062056	101062077	101062094	101062115	3'-U before central loop	hsa-mir-377_29_G_u	hsa-mir-377 MI0000785 [69 bases, 30CD6E39] [69 bases, 30CD6E39] [69 bases, 30CD6E39] [69 bases, 30CD6E39] [69 bases, 30CD6E39] [ [69 bases, 30CD6E39]	29	G	u	2	2	6	6	0.333	0.000623	0.0061	chr14	+	101062050	101062118	101062078	101062056	101062077	101062094	101062115	3'-U before central loop	hsa-mir-377_29_G_u	hsa-mir-377 MI0000785 [69 bases, 30CD6E39] [69 bases, 30CD6E39] [69 bases, 30CD6E39] [69 bases, 30CD6E39] [69 bases, 30CD6E39] [ [69 bases, 30CD6E39]	29	G	u	7	10	13	18	0.538	0	0	chr14	+	101062050	101062118	101062078	101062056	101062077	101062094	101062115	3'-U before central loop	hsa-mir-377_29_G_u	hsa-mir-377 MI0000785 [69 bases, 30CD6E39] [69 bases, 30CD6E39] [69 bases, 30CD6E39] [69 bases, 30CD6E39] [69 bases, 30CD6E39] [ [69 bases, 30CD6E39]	29	G	u	8	10	19	23	0.421	0	0	chr14	+	101062050	101062118	101062078	101062056	101062077	101062094	101062115	3'-U before central loop	hsa-mir-377_29_G_u	hsa-mir-377 MI0000785 [69 bases, 30CD6E39] [69 bases, 30CD6E39] [69 bases, 30CD6E39] [69 bases, 30CD6E39] [69 bases, 30CD6E39] [ [69 bases, 30CD6E39]	29	G	u	4	5	10	14	0.4	7.64e-10	1.15e-08	chr14	+	101062050	101062118	101062078	101062056	101062077	101062094	101062115	3'-U before central loop	hsa-mir-377_29_G_u	hsa-mir-377 MI0000785 [69 bases, 30CD6E39] [69 bases, 30CD6E39] [69 bases, 30CD6E39] [69 bases, 30CD6E39] [69 bases, 30CD6E39] [ [69 bases, 30CD6E39]	29	G	u	5	7	11	17	0.455	5.77e-15	9.85e-14	chr14	+	101062050	101062118	101062078	101062056	101062077	101062094	101062115	3'-U before central loop	hsa-mir-377_29_G_u	hsa-mir-377 MI0000785 [69 bases, 30CD6E39] [69 bases, 30CD6E39] [69 bases, 30CD6E39] [69 bases, 30CD6E39] [69 bases, 30CD6E39] [ [69 bases, 30CD6E39]	29	G	u	8	7	27	25	0.296	5.13e-09	8.53e-08	chr14	+	101062050	101062118	101062078	101062056	101062077	101062094	101062115	3'-U before central loop	hsa-mir-377_29_G_u	hsa-mir-377 MI0000785 [69 bases, 30CD6E39] [69 bases, 30CD6E39] [69 bases, 30CD6E39] [69 bases, 30CD6E39] [69 bases, 30CD6E39] [ [69 bases, 30CD6E39]	29	G	u	2	1	3	2	0.667	2.9e-06	4.17e-05	chr14	+	101062050	101062118	101062078	101062056	101062077	101062094	101062115	3'-U before central loop	hsa-mir-377_29_G_u	hsa-mir-377 MI0000785 [69 bases, 30CD6E39] [69 bases, 30CD6E39] [69 bases, 30CD6E39] [69 bases, 30CD6E39] [69 bases, 30CD6E39] [ [69 bases, 30CD6E39]	29	G	u	6	4	24	17	0.25	7e-05	0.000964	chr14	+	101062050	101062118	101062078	101062056	101062077	101062094	101062115	3'-U before central loop	hsa-mir-377_29_G_u	hsa-mir-377 MI0000785 [69 bases, 30CD6E39] [69 bases, 30CD6E39] [69 bases, 30CD6E39] [69 bases, 30CD6E39] [69 bases, 30CD6E39] [ [69 bases, 30CD6E39]	29	G	u	12	10	19	16	0.632	0	0	chr14	+	101062050	101062118	101062078	101062056	101062077	101062094	101062115	3'-U before central loop	hsa-mir-377_29_G_u	hsa-mir-377 MI0000785 [69 bases, 30CD6E39] [69 bases, 30CD6E39] [69 bases, 30CD6E39] [69 bases, 30CD6E39] [69 bases, 30CD6E39] [ [69 bases, 30CD6E39]	29	G	u	6	6	18	20	0.333	1.7e-09	2.57e-08	chr14	+	101062050	101062118	101062078	101062056	101062077	101062094	101062115	3'-U before central loop	hsa-mir-377_29_G_u	hsa-mir-377 MI0000785 [69 bases, 30CD6E39] [69 bases, 30CD6E39] [69 bases, 30CD6E39] [69 bases, 30CD6E39] [69 bases, 30CD6E39] [ [69 bases, 30CD6E39]	29	G	u	10	6	43	29	0.233	2.37e-06	3.55e-05	chr14	+	101062050	101062118	101062078	101062056	101062077	101062094	101062115	3'-U before central loop	hsa-mir-377_29_G_u	hsa-mir-377 MI0000785 [69 bases, 30CD6E39] [69 bases, 30CD6E39] [69 bases, 30CD6E39] [69 bases, 30CD6E39] [69 bases, 30CD6E39] [ [69 bases, 30CD6E39]	29	G	u	17	13	38	31	0.447	0	0	chr14	+	101062050	101062118	101062078	101062056	101062077	101062094	101062115	3'-U before central loop	hsa-mir-377_29_G_u	hsa-mir-377 MI0000785 [69 bases, 30CD6E39] [69 bases, 30CD6E39] [69 bases, 30CD6E39] [69 bases, 30CD6E39] [69 bases, 30CD6E39] [ [69 bases, 30CD6E39]	29	G	u	0	0	0	0	0	1	1	chr14	+	101062050	101062118	101062078	101062056	101062077	101062094	101062115	3'-U before central loop	hsa-mir-377_29_G_u	hsa-mir-377 MI0000785 [69 bases, 30CD6E39] [69 bases, 30CD6E39] [69 bases, 30CD6E39] [69 bases, 30CD6E39] [69 bases, 30CD6E39] [ [69 bases, 30CD6E39]	29	G	u	2	3	16	25	0.125	0.0405	0.277	chr14	+	101062050	101062118	101062078	101062056	101062077	101062094	101062115	3'-U before central loop	hsa-mir-377_29_G_u	hsa-mir-377 MI0000785 [69 bases, 30CD6E39] [69 bases, 30CD6E39] [69 bases, 30CD6E39] [69 bases, 30CD6E39] [69 bases, 30CD6E39] [ [69 bases, 30CD6E39]	29	G	u	3	5	12	21	0.25	9.41e-06	9.52e-05	chr14	+	101062050	101062118	101062078	101062056	101062077	101062094	101062115	3'-U before central loop	hsa-mir-377_29_G_u	hsa-mir-377 MI0000785 [69 bases, 30CD6E39] [69 bases, 30CD6E39] [69 bases, 30CD6E39] [69 bases, 30CD6E39] [69 bases, 30CD6E39] [ [69 bases, 30CD6E39]	29	G	u	7	10	23	34	0.304	3.39e-12	5.6e-11	chr14	+	101062050	101062118	101062078	101062056	101062077	101062094	101062115	3'-U before central loop	hsa-mir-377_29_G_u	hsa-mir-377 MI0000785 [69 bases, 30CD6E39] [69 bases, 30CD6E39] [69 bases, 30CD6E39] [69 bases, 30CD6E39] [69 bases, 30CD6E39] [ [69 bases, 30CD6E39]	29	G	u	9	13	19	28	0.474	0	0	chr14	+	101062050	101062118	101062078	101062056	101062077	101062094	101062115	3'-U before central loop	hsa-mir-377_29_G_u	hsa-mir-377 MI0000785 [69 bases, 30CD6E39] [69 bases, 30CD6E39] [69 bases, 30CD6E39] [69 bases, 30CD6E39] [69 bases, 30CD6E39] [ [69 bases, 30CD6E39]	29	G	u	4	5	21	27	0.19	0.000363	0.00339	chr14	+	101062050	101062118	101062078	101062056	101062077	101062094	101062115	3'-U before central loop	hsa-mir-377_29_G_u	hsa-mir-377 MI0000785 [69 bases, 30CD6E39] [69 bases, 30CD6E39] [69 bases, 30CD6E39] [69 bases, 30CD6E39] [69 bases, 30CD6E39] [ [69 bases, 30CD6E39]	29	G	u	2	2	9	12	0.222	0.00234	0.0207	chr14	+	101062050	101062118	101062078	101062056	101062077	101062094	101062115	3'-U before central loop	hsa-mir-377_29_G_u	hsa-mir-377 MI0000785 [69 bases, 30CD6E39] [69 bases, 30CD6E39] [69 bases, 30CD6E39] [69 bases, 30CD6E39] [69 bases, 30CD6E39] [ [69 bases, 30CD6E39]	29	G	u	7	9	14	18	0.5	0	0	chr14	+	101062050	101062118	101062078	101062056	101062077	101062094	101062115	3'-U before central loop	hsa-mir-377_29_G_u	hsa-mir-377 MI0000785 [69 bases, 30CD6E39] [69 bases, 30CD6E39] [69 bases, 30CD6E39] [69 bases, 30CD6E39] [69 bases, 30CD6E39] [ [69 bases, 30CD6E39]	29	G	u	13	15	29	35	0.448	0	0	chr14	+	101062050	101062118	101062078	101062056	101062077	101062094	101062115	3'-U before central loop	hsa-mir-377_29_G_u	hsa-mir-377 MI0000785 [69 bases, 30CD6E39] [69 bases, 30CD6E39] [69 bases, 30CD6E39] [69 bases, 30CD6E39] [69 bases, 30CD6E39] [ [69 bases, 30CD6E39]	29	G	u	4	5	12	17	0.333	2.72e-08	3.98e-07	chr14	+	101062050	101062118	101062078	101062056	101062077	101062094	101062115	3'-U before central loop	hsa-mir-377_29_G_u	hsa-mir-377 MI0000785 [69 bases, 30CD6E39] [69 bases, 30CD6E39] [69 bases, 30CD6E39] [69 bases, 30CD6E39] [69 bases, 30CD6E39] [ [69 bases, 30CD6E39]	29	G	u	5	7	11	16	0.455	1.55e-14	2.64e-13	chr14	+	101062050	101062118	101062078	101062056	101062077	101062094	101062115	3'-U before central loop	hsa-mir-377_29_G_u	hsa-mir-377 MI0000785 [69 bases, 30CD6E39] [69 bases, 30CD6E39] [69 bases, 30CD6E39] [69 bases, 30CD6E39] [69 bases, 30CD6E39] [ [69 bases, 30CD6E39]	29	G	u	11	14	17	23	0.647	0	0	chr14	+	101062050	101062118	101062078	101062056	101062077	101062094	101062115	3'-U before central loop	hsa-mir-377_29_G_u	hsa-mir-377 MI0000785 [69 bases, 30CD6E39] [69 bases, 30CD6E39] [69 bases, 30CD6E39] [69 bases, 30CD6E39] [69 bases, 30CD6E39] [ [69 bases, 30CD6E39]	29	G	u	7	10	24	37	0.292	6.12e-12	1.07e-10	chr14	+	101062050	101062118	101062078	101062056	101062077	101062094	101062115	3'-U before central loop	hsa-mir-377_29_G_u	hsa-mir-377 MI0000785 [69 bases, 30CD6E39] [69 bases, 30CD6E39] [69 bases, 30CD6E39] [69 bases, 30CD6E39] [69 bases, 30CD6E39] [ [69 bases, 30CD6E39]	29	G	u	8	10	24	31	0.333	1.35e-13	2.4e-12	chr14	+	101062050	101062118	101062078	101062056	101062077	101062094	101062115	3'-U before central loop	hsa-mir-377_29_G_u	hsa-mir-377 MI0000785 [69 bases, 30CD6E39] [69 bases, 30CD6E39] [69 bases, 30CD6E39] [69 bases, 30CD6E39] [69 bases, 30CD6E39] [ [69 bases, 30CD6E39]	29	G	u	10	10	22	22	0.455	0	0	chr14	+	101062050	101062118	101062078	101062056	101062077	101062094	101062115	3'-U before central loop	hsa-mir-377_29_G_u	hsa-mir-377 MI0000785 [69 bases, 30CD6E39] [69 bases, 30CD6E39] [69 bases, 30CD6E39] [69 bases, 30CD6E39] [69 bases, 30CD6E39] [ [69 bases, 30CD6E39]	29	G	u	3	4	11	16	0.273	1.59e-05	0.000167	chr14	+	101062050	101062118	101062078	101062056	101062077	101062094	101062115	3'-U before central loop	hsa-mir-377_29_G_u	hsa-mir-377 MI0000785 [69 bases, 30CD6E39] [69 bases, 30CD6E39] [69 bases, 30CD6E39] [69 bases, 30CD6E39] [69 bases, 30CD6E39] [ [69 bases, 30CD6E39]	29	G	u	2	1	8	6	0.25	0.00907	0.0734	chr14	+	101062050	101062118	101062078	101062056	101062077	101062094	101062115	3'-U before central loop	hsa-mir-377_29_G_u	hsa-mir-377 MI0000785 [69 bases, 30CD6E39] [69 bases, 30CD6E39] [69 bases, 30CD6E39] [69 bases, 30CD6E39] [69 bases, 30CD6E39] [ [69 bases, 30CD6E39]	29	G	u	1	1	2	2	0.5	0.00161	0.0138	chr14	+	101062050	101062118	101062078	101062056	101062077	101062094	101062115	3'-U before central loop	hsa-mir-377_29_G_u	hsa-mir-377 MI0000785 [69 bases, 30CD6E39] [69 bases, 30CD6E39] [69 bases, 30CD6E39] [69 bases, 30CD6E39] [69 bases, 30CD6E39] [ [69 bases, 30CD6E39]	29	G	u	5	3	20	13	0.25	0.00032	0.00304	chr14	+	101062050	101062118	101062078	101062056	101062077	101062094	101062115	3'-U before central loop	hsa-mir-377_29_G_u	hsa-mir-377 MI0000785 [69 bases, 30CD6E39] [69 bases, 30CD6E39] [69 bases, 30CD6E39] [69 bases, 30CD6E39] [69 bases, 30CD6E39] [ [69 bases, 30CD6E39]	29	G	u	8	5	18	11	0.444	1.97e-10	3.91e-09	chr14	+	101062050	101062118	101062078	101062056	101062077	101062094	101062115	3'-U before central loop	hsa-mir-377_29_G_u	hsa-mir-377 MI0000785 [69 bases, 30CD6E39] [69 bases, 30CD6E39] [69 bases, 30CD6E39] [69 bases, 30CD6E39] [69 bases, 30CD6E39] [ [69 bases, 30CD6E39]	29	G	u	4	4	13	13	0.308	8.06e-06	8.54e-05	chr14	+	101062050	101062118	101062078	101062056	101062077	101062094	101062115	3'-U before central loop	hsa-mir-377_29_G_u	hsa-mir-377 MI0000785 [69 bases, 30CD6E39] [69 bases, 30CD6E39] [69 bases, 30CD6E39] [69 bases, 30CD6E39] [69 bases, 30CD6E39] [ [69 bases, 30CD6E39]	29	G	u	4	3	15	12	0.267	0.000254	0.00256	chr14	+	101062050	101062118	101062078	101062056	101062077	101062094	101062115	3'-U before central loop	hsa-mir-377_29_G_u	hsa-mir-377 MI0000785 [69 bases, 30CD6E39] [69 bases, 30CD6E39] [69 bases, 30CD6E39] [69 bases, 30CD6E39] [69 bases, 30CD6E39] [ [69 bases, 30CD6E39]	29	G	u	7	4	19	10	0.368	6.45e-07	1.09e-05	chr14	+	101062050	101062118	101062078	101062056	101062077	101062094	101062115	3'-U before central loop	hsa-mir-377_29_G_u	hsa-mir-377 MI0000785 [69 bases, 30CD6E39] [69 bases, 30CD6E39] [69 bases, 30CD6E39] [69 bases, 30CD6E39] [69 bases, 30CD6E39] [ [69 bases, 30CD6E39]	29	G	u	2	2	9	9	0.222	0.00762	0.06	chr14	+	101062050	101062118	101062078	101062056	101062077	101062094	101062115	3'-U before central loop	hsa-mir-377_29_G_u	hsa-mir-377 MI0000785 [69 bases, 30CD6E39] [69 bases, 30CD6E39] [69 bases, 30CD6E39] [69 bases, 30CD6E39] [69 bases, 30CD6E39] [ [69 bases, 30CD6E39]	29	G	u	4	3	17	12	0.235	0.00116	0.0107	chr14	+	101062050	101062118	101062078	101062056	101062077	101062094	101062115	3'-U before central loop	hsa-mir-377_29_G_u	hsa-mir-377 MI0000785 [69 bases, 30CD6E39] [69 bases, 30CD6E39] [69 bases, 30CD6E39] [69 bases, 30CD6E39] [69 bases, 30CD6E39] [ [69 bases, 30CD6E39]	29	G	u	3	2	9	8	0.333	8.82e-05	0.000865	chr14	+	101062050	101062118	101062078	101062056	101062077	101062094	101062115	3'-U before central loop	hsa-mir-377_29_G_u	hsa-mir-377 MI0000785 [69 bases, 30CD6E39] [69 bases, 30CD6E39] [69 bases, 30CD6E39] [69 bases, 30CD6E39] [69 bases, 30CD6E39] [ [69 bases, 30CD6E39]	29	G	u	2	1	5	4	0.4	0.000641	0.0061	chr14	+	101062050	101062118	101062078	101062056	101062077	101062094	101062115	3'-U before central loop	hsa-mir-377_29_G_u	hsa-mir-377 MI0000785 [69 bases, 30CD6E39] [69 bases, 30CD6E39] [69 bases, 30CD6E39] [69 bases, 30CD6E39] [69 bases, 30CD6E39] [ [69 bases, 30CD6E39]	29	G	u	4	4	7	7	0.571	8.02e-11	1.37e-09	chr14	+	101062050	101062118	101062078	101062056	101062077	101062094	101062115	3'-U before central loop	hsa-mir-377_29_G_u	hsa-mir-377 MI0000785 [69 bases, 30CD6E39] [69 bases, 30CD6E39] [69 bases, 30CD6E39] [69 bases, 30CD6E39] [69 bases, 30CD6E39] [ [69 bases, 30CD6E39]	29	G	u	6	4	12	9	0.5	1.05e-10	2.07e-09	chr14	+	101062050	101062118	101062078	101062056	101062077	101062094	101062115	3'-U before central loop	hsa-mir-377_29_G_u	hsa-mir-377 MI0000785 [69 bases, 30CD6E39] [69 bases, 30CD6E39] [69 bases, 30CD6E39] [69 bases, 30CD6E39] [69 bases, 30CD6E39] [ [69 bases, 30CD6E39]	29	G	u	6	4	20	15	0.3	2.41e-06	3.25e-05	chr14	+	101062050	101062118	101062078	101062056	101062077	101062094	101062115	3'-U before central loop	hsa-mir-377_29_G_u	hsa-mir-377 MI0000785 [69 bases, 30CD6E39] [69 bases, 30CD6E39] [69 bases, 30CD6E39] [69 bases, 30CD6E39] [69 bases, 30CD6E39] [ [69 bases, 30CD6E39]	29	G	u	6	8	11	15	0.545	0	0	chr14	+	101062050	101062118	101062078	101062056	101062077	101062094	101062115	3'-U before central loop	hsa-mir-377_29_G_u	hsa-mir-377 MI0000785 [69 bases, 30CD6E39] [69 bases, 30CD6E39] [69 bases, 30CD6E39] [69 bases, 30CD6E39] [69 bases, 30CD6E39] [ [69 bases, 30CD6E39]	29	G	u	5	3	15	10	0.333	9.55e-06	0.000126	chr14	+	101062050	101062118	101062078	101062056	101062077	101062094	101062115	3'-U before central loop	hsa-mir-377_29_G_u	hsa-mir-377 MI0000785 [69 bases, 30CD6E39] [69 bases, 30CD6E39] [69 bases, 30CD6E39] [69 bases, 30CD6E39] [69 bases, 30CD6E39] [ [69 bases, 30CD6E39]	29	G	u	9	5	31	18	0.29	1.25e-06	1.92e-05	chr14	+	101062050	101062118	101062078	101062056	101062077	101062094	101062115	3'-U before central loop	hsa-mir-377_29_G_u	hsa-mir-377 MI0000785 [69 bases, 30CD6E39] [69 bases, 30CD6E39] [69 bases, 30CD6E39] [69 bases, 30CD6E39] [69 bases, 30CD6E39] [ [69 bases, 30CD6E39]	29	G	u	4	4	13	13	0.308	7.61e-06	7.21e-05	chr14	+	101062050	101062118	101062078	101062056	101062077	101062094	101062115	3'-U before central loop	hsa-mir-377_29_G_u	hsa-mir-377 MI0000785 [69 bases, 30CD6E39] [69 bases, 30CD6E39] [69 bases, 30CD6E39] [69 bases, 30CD6E39] [69 bases, 30CD6E39] [ [69 bases, 30CD6E39]	29	G	u	15	4	98	31	0.153	0.00419	0.05	chr14	+	101062050	101062118	101062078	101062056	101062077	101062094	101062115	3'-U before central loop	hsa-mir-377_29_G_u	hsa-mir-377 MI0000785 [69 bases, 30CD6E39] [69 bases, 30CD6E39] [69 bases, 30CD6E39] [69 bases, 30CD6E39] [69 bases, 30CD6E39] [ [69 bases, 30CD6E39]	29	G	u	13	8	47	29	0.277	8.25e-09	1.38e-07	chr14	+	101062050	101062118	101062078	101062056	101062077	101062094	101062115	3'-U before central loop	hsa-mir-377_29_G_u	hsa-mir-377 MI0000785 [69 bases, 30CD6E39] [69 bases, 30CD6E39] [69 bases, 30CD6E39] [69 bases, 30CD6E39] [69 bases, 30CD6E39] [ [69 bases, 30CD6E39]	29	G	u	87	9	260	27	0.335	3.36e-12	1.33e-10	chr14	+	101062050	101062118	101062078	101062056	101062077	101062094	101062115	3'-U before central loop	hsa-mir-377_29_G_u	hsa-mir-377 MI0000785 [69 bases, 30CD6E39] [69 bases, 30CD6E39] [69 bases, 30CD6E39] [69 bases, 30CD6E39] [69 bases, 30CD6E39] [ [69 bases, 30CD6E39]	29	G	u	11	3	31	10	0.355	3.86e-06	7.49e-05	chr14	+	101062050	101062118	101062078	101062056	101062077	101062094	101062115	3'-U before central loop	hsa-mir-377_29_G_u	hsa-mir-377 MI0000785 [69 bases, 30CD6E39] [69 bases, 30CD6E39] [69 bases, 30CD6E39] [69 bases, 30CD6E39] [69 bases, 30CD6E39] [ [69 bases, 30CD6E39]	29	G	u	3	2	29	21	0.103	0.129	0.853	chr14	+	101062050	101062118	101062078	101062056	101062077	101062094	101062115	3'-U before central loop	hsa-mir-377_29_G_u	hsa-mir-377 MI0000785 [69 bases, 30CD6E39] [69 bases, 30CD6E39] [69 bases, 30CD6E39] [69 bases, 30CD6E39] [69 bases, 30CD6E39] [ [69 bases, 30CD6E39]	29	G	u	7	11	17	26	0.412	0	0	chr14	+	101062050	101062118	101062078	101062056	101062077	101062094	101062115	3'-U before central loop	hsa-mir-377_29_G_u	hsa-mir-377 MI0000785 [69 bases, 30CD6E39] [69 bases, 30CD6E39] [69 bases, 30CD6E39] [69 bases, 30CD6E39] [69 bases, 30CD6E39] [ [69 bases, 30CD6E39]	29	G	u	2	2	16	16	0.125	0.0782	0.542	chr14	+	101062050	101062118	101062078	101062056	101062077	101062094	101062115	3'-U before central loop	hsa-mir-377_29_G_u	hsa-mir-377 MI0000785 [69 bases, 30CD6E39] [69 bases, 30CD6E39] [69 bases, 30CD6E39] [69 bases, 30CD6E39] [69 bases, 30CD6E39] [ [69 bases, 30CD6E39]	29	G	u	12	7	30	18	0.4	2.56e-12	5.46e-11	chr14	+	101062050	101062118	101062078	101062056	101062077	101062094	101062115	3'-U before central loop	hsa-mir-377_29_G_u	hsa-mir-377 MI0000785 [69 bases, 30CD6E39] [69 bases, 30CD6E39] [69 bases, 30CD6E39] [69 bases, 30CD6E39] [69 bases, 30CD6E39] [ [69 bases, 30CD6E39]	29	G	u	6	6	14	14	0.429	1.6e-11	2.87e-10	chr14	+	101062050	101062118	101062078	101062056	101062077	101062094	101062115	3'-U before central loop	hsa-mir-377_29_G_u	hsa-mir-377 MI0000785 [69 bases, 30CD6E39] [69 bases, 30CD6E39] [69 bases, 30CD6E39] [69 bases, 30CD6E39] [69 bases, 30CD6E39] [ [69 bases, 30CD6E39]	29	G	u	15	12	51	43	0.294	9.31e-14	2.27e-12	chr14	+	101062050	101062118	101062078	101062056	101062077	101062094	101062115	3'-U before central loop	hsa-mir-377_29_G_u	hsa-mir-377 MI0000785 [69 bases, 30CD6E39] [69 bases, 30CD6E39] [69 bases, 30CD6E39] [69 bases, 30CD6E39] [69 bases, 30CD6E39] [ [69 bases, 30CD6E39]	29	G	u	0	0	0	0	0	1	1	chr14	+	101062050	101062118	101062078	101062056	101062077	101062094	101062115	3'-U before central loop	hsa-mir-377_29_G_u	hsa-mir-377 MI0000785 [69 bases, 30CD6E39] [69 bases, 30CD6E39] [69 bases, 30CD6E39] [69 bases, 30CD6E39] [69 bases, 30CD6E39] [ [69 bases, 30CD6E39]	29	G	u	9	7	22	17	0.409	2.01e-12	4.06e-11	chr14	+	101062050	101062118	101062078	101062056	101062077	101062094	101062115	3'-U before central loop	hsa-mir-377_29_G_u	hsa-mir-377 MI0000785 [69 bases, 30CD6E39] [69 bases, 30CD6E39] [69 bases, 30CD6E39] [69 bases, 30CD6E39] [69 bases, 30CD6E39] [ [69 bases, 30CD6E39]	29	G	u	13	10	42	33	0.31	1.94e-12	4.02e-11	chr14	+	101062050	101062118	101062078	101062056	101062077	101062094	101062115	3'-U before central loop	hsa-mir-377_29_G_u	hsa-mir-377 MI0000785 [69 bases, 30CD6E39] [69 bases, 30CD6E39] [69 bases, 30CD6E39] [69 bases, 30CD6E39] [69 bases, 30CD6E39] [ [69 bases, 30CD6E39]	29	G	u	4	3	13	10	0.308	5.86e-05	0.000603	chr14	+	101062050	101062118	101062078	101062056	101062077	101062094	101062115	3'-U before central loop	hsa-mir-377_29_G_u	hsa-mir-377 MI0000785 [69 bases, 30CD6E39] [69 bases, 30CD6E39] [69 bases, 30CD6E39] [69 bases, 30CD6E39] [69 bases, 30CD6E39] [ [69 bases, 30CD6E39]	29	G	u	3	2	19	15	0.158	0.0273	0.2	chr14	+	101062050	101062118	101062078	101062056	101062077	101062094	101062115	3'-U before central loop	hsa-mir-377_29_G_u	hsa-mir-377 MI0000785 [69 bases, 30CD6E39] [69 bases, 30CD6E39] [69 bases, 30CD6E39] [69 bases, 30CD6E39] [69 bases, 30CD6E39] [ [69 bases, 30CD6E39]	29	G	u	10	8	27	22	0.37	2.66e-12	5.59e-11	chr14	+	101062050	101062118	101062078	101062056	101062077	101062094	101062115	3'-U before central loop	hsa-mir-377_29_G_u	hsa-mir-377 MI0000785 [69 bases, 30CD6E39] [69 bases, 30CD6E39] [69 bases, 30CD6E39] [69 bases, 30CD6E39] [69 bases, 30CD6E39] [ [69 bases, 30CD6E39]	29	G	u	7	9	38	52	0.184	4.35e-06	4.77e-05	chr14	+	101062050	101062118	101062078	101062056	101062077	101062094	101062115	3'-U before central loop	hsa-mir-377_29_G_u	hsa-mir-377 MI0000785 [69 bases, 30CD6E39] [69 bases, 30CD6E39] [69 bases, 30CD6E39] [69 bases, 30CD6E39] [69 bases, 30CD6E39] [ [69 bases, 30CD6E39]	29	G	u	1	1	9	12	0.111	0.161	0.897	chr14	+	101062050	101062118	101062078	101062056	101062077	101062094	101062115	3'-U before central loop	hsa-mir-377_29_G_u	hsa-mir-377 MI0000785 [69 bases, 30CD6E39] [69 bases, 30CD6E39] [69 bases, 30CD6E39] [69 bases, 30CD6E39] [69 bases, 30CD6E39] [ [69 bases, 30CD6E39]	29	G	u	2	3	11	18	0.182	0.00505	0.0394	chr14	+	101062050	101062118	101062078	101062056	101062077	101062094	101062115	3'-U before central loop	hsa-mir-377_29_G_u	hsa-mir-377 MI0000785 [69 bases, 30CD6E39] [69 bases, 30CD6E39] [69 bases, 30CD6E39] [69 bases, 30CD6E39] [69 bases, 30CD6E39] [ [69 bases, 30CD6E39]	29	G	u	4	5	29	40	0.138	0.0053	0.0417	chr14	+	101062050	101062118	101062078	101062056	101062077	101062094	101062115	3'-U before central loop	hsa-mir-377_29_G_u	hsa-mir-377 MI0000785 [69 bases, 30CD6E39] [69 bases, 30CD6E39] [69 bases, 30CD6E39] [69 bases, 30CD6E39] [69 bases, 30CD6E39] [ [69 bases, 30CD6E39]	29	G	u	1	1	10	15	0.1	0.186	1	chr14	+	101062050	101062118	101062078	101062056	101062077	101062094	101062115	3'-U before central loop	hsa-mir-377_29_G_u	hsa-mir-377 MI0000785 [69 bases, 30CD6E39] [69 bases, 30CD6E39] [69 bases, 30CD6E39] [69 bases, 30CD6E39] [69 bases, 30CD6E39] [ [69 bases, 30CD6E39]	29	G	u	2	2	10	14	0.2	0.00386	0.0302	chr14	+	101062050	101062118	101062078	101062056	101062077	101062094	101062115	3'-U before central loop	hsa-mir-377_29_G_u	hsa-mir-377 MI0000785 [69 bases, 30CD6E39] [69 bases, 30CD6E39] [69 bases, 30CD6E39] [69 bases, 30CD6E39] [69 bases, 30CD6E39] [ [69 bases, 30CD6E39]	29	G	u	6	7	26	34	0.231	5.79e-07	7.1e-06	chr14	+	101062050	101062118	101062078	101062056	101062077	101062094	101062115	3'-U before central loop	hsa-mir-377_29_G_u	hsa-mir-377 MI0000785 [69 bases, 30CD6E39] [69 bases, 30CD6E39]	29	G	u	6	1	55	12	0.109	0.171	1	chr14	+	101062050	101062118	101062078	101062056	101062077	101062094	101062115	3'-U before central loop	hsa-mir-377_29_G_u	hsa-mir-377 MI0000785 [69 bases, 30CD6E39] [69 bases, 30CD6E39] [69 bases, 30CD6E39]	29	G	u	15	3	66	16	0.227	0.000449	0.00812	chr14	+	101062050	101062118	101062078	101062056	101062077	101062094	101062115	3'-U before central loop	hsa-mir-377_29_G_u	hsa-mir-377 MI0000785 [69 bases, 30CD6E39] [69 bases, 30CD6E39]	29	G	u	15	10	45	30	0.333	4.98e-13	1.02e-11	chr14	+	101062050	101062118	101062078	101062056	101062077	101062094	101062115	3'-U before central loop	hsa-mir-377_29_G_u	hsa-mir-377 MI0000785 [69 bases, 30CD6E39] [69 bases, 30CD6E39] [69 bases, 30CD6E39]	29	G	u	19	4	59	13	0.322	3.33e-06	7.74e-05	chr14	+	101062050	101062118	101062078	101062056	101062077	101062094	101062115	3'-U before central loop	hsa-mir-377_29_G_u	hsa-mir-377 MI0000785 [69 bases, 30CD6E39] [69 bases, 30CD6E39] [69 bases, 30CD6E39]	29	G	u	10	2	115	23	0.087	0.204	1	chr14	+	101062050	101062118	101062078	101062056	101062077	101062094	101062115	3'-U before central loop	hsa-mir-377_29_G_u	hsa-mir-377 MI0000785 [69 bases, 30CD6E39] [69 bases, 30CD6E39] [69 bases, 30CD6E39]	29	G	u	5	1	17	6	0.294	0.002	0.0279	chr14	+	101062050	101062118	101062078	101062056	101062077	101062094	101062115	3'-U before central loop	hsa-mir-377_29_G_u	hsa-mir-377 MI0000785 [69 bases, 30CD6E39] [69 bases, 30CD6E39] [69 bases, 30CD6E39]	29	G	u	1	0	9	1	0.111	0.354	1	chr14	+	101062050	101062118	101062078	101062056	101062077	101062094	101062115	3'-U before central loop	hsa-mir-377_29_G_u	hsa-mir-377 MI0000785 [69 bases, 30CD6E39] [69 bases, 30CD6E39] [69 bases, 30CD6E39]	29	G	u	6	1	59	10	0.102	0.224	1	chr14	+	101062050	101062118	101062078	101062056	101062077	101062094	101062115	3'-U before central loop	hsa-mir-377_29_G_u	hsa-mir-377 MI0000785 [69 bases, 30CD6E39] [69 bases, 30CD6E39]	29	G	u	1	0	4	2	0.25	0.0804	0.532	chr14	+	101062050	101062118	101062078	101062056	101062077	101062094	101062115	3'-U before central loop	hsa-mir-377_29_G_u	hsa-mir-377 MI0000785 [69 bases, 30CD6E39] [69 bases, 30CD6E39] [69 bases, 30CD6E39]	29	G	u	5	0	37	5	0.135	0.171	1	chr14	+	101062050	101062118	101062078	101062056	101062077	101062094	101062115	3'-U before central loop	hsa-mir-377_29_G_u	hsa-mir-377 MI0000785 [69 bases, 30CD6E39] [69 bases, 30CD6E39] [69 bases, 30CD6E39]	29	G	u	2	0	17	2	0.118	0.303	1	chr14	+	101062050	101062118	101062078	101062056	101062077	101062094	101062115	3'-U before central loop	hsa-mir-377_29_G_u	hsa-mir-377 MI0000785 [69 bases, 30CD6E39] [69 bases, 30CD6E39] [69 bases, 30CD6E39]	29	G	u	2	0	20	7	0.1	0.271	1	chr14	+	101062050	101062118	101062078	101062056	101062077	101062094	101062115	3'-U before central loop	hsa-mir-377_29_G_u	hsa-mir-377 MI0000785 [69 bases, 30CD6E39] [69 bases, 30CD6E39] [69 bases, 30CD6E39] [69 bases, 30CD6E39] [69 bases, 30CD6E39] [ [69 bases, 30CD6E39]	29	G	u	0	0	0	0	0	1	1	chr14	+	101062050	101062118	101062078	101062056	101062077	101062094	101062115	3'-U before central loop	hsa-mir-377_29_G_u	hsa-mir-377 MI0000785 [69 bases, 30CD6E39] [69 bases, 30CD6E39] [69 bases, 30CD6E39] [69 bases, 30CD6E39] [69 bases, 30CD6E39] [ [69 bases, 30CD6E39]	29	G	u	0	0	0	0	0	1	1	chr14	+	101062050	101062118	101062078	101062056	101062077	101062094	101062115	3'-U before central loop	hsa-mir-377_29_G_u	hsa-mir-377 MI0000785 [69 bases, 30CD6E39] [69 bases, 30CD6E39] [69 bases, 30CD6E39] [69 bases, 30CD6E39] [69 bases, 30CD6E39] [ [69 bases, 30CD6E39]	29	G	u	0	0	0	0	0	1	1	chr14	+	101062050	101062118	101062078	101062056	101062077	101062094	101062115	3'-U before central loop	hsa-mir-377_29_G_u	hsa-mir-377 MI0000785 [69 bases, 30CD6E39] [69 bases, 30CD6E39] [69 bases, 30CD6E39] [69 bases, 30CD6E39] [69 bases, 30CD6E39] [ [69 bases, 30CD6E39]	29	G	u	0	0	0	0	0	1	1	chr14	+	101062050	101062118	101062078	101062056	101062077	101062094	101062115	3'-U before central loop	hsa-mir-377_29_G_u	hsa-mir-377 MI0000785 [69 bases, 30CD6E39] [69 bases, 30CD6E39] [69 bases, 30CD6E39]	29	G	u	7	12	41	71	0.171	1.38e-06	1.17e-05	chr14	+	101062050	101062118	101062078	101062056	101062077	101062094	101062115	3'-U before central loop	hsa-mir-377_29_G_u	hsa-mir-377 MI0000785 [69 bases, 30CD6E39] [69 bases, 30CD6E39] [69 bases, 30CD6E39]	29	G	u	6	9	40	61	0.15	0.000166	0.00133	chr14	+	101062050	101062118	101062078	101062056	101062077	101062094	101062115	3'-U before central loop	hsa-mir-377_29_G_u	hsa-mir-377 MI0000785 [69 bases, 30CD6E39] [69 bases, 30CD6E39] [69 bases, 30CD6E39]	29	G	u	7	9	30	41	0.233	3.41e-08	4.2e-07	chr14	+	101062050	101062118	101062078	101062056	101062077	101062094	101062115	3'-U before central loop	hsa-mir-377_29_G_u	hsa-mir-377 MI0000785 [69 bases, 30CD6E39] [69 bases, 30CD6E39] [69 bases, 30CD6E39] [69 bases, 30CD6E39] [69 bases, 30CD6E39] [ [69 bases, 30CD6E39]	29	G	u	0	0	0	0	0	1	1	chr14	+	101062050	101062118	101062078	101062056	101062077	101062094	101062115	3'-U before central loop	hsa-mir-377_29_G_u	hsa-mir-377 MI0000785 [69 bases, 30CD6E39] [69 bases, 30CD6E39] [69 bases, 30CD6E39] [69 bases, 30CD6E39] [69 bases, 30CD6E39] [ [69 bases, 30CD6E39]	29	G	u	2	1	3	1	0.667	0.000209	0.00191	chr14	+	101062050	101062118	101062078	101062056	101062077	101062094	101062115	3'-U before central loop	hsa-mir-377_29_G_u	hsa-mir-377 MI0000785 [69 bases, 30CD6E39] [69 bases, 30CD6E39] [69 bases, 30CD6E39] [69 bases, 30CD6E39] [69 bases, 30CD6E39] [ [69 bases, 30CD6E39]	29	G	u	3	5	6	10	0.5	7.57e-12	1.76e-10	chr14	+	101062050	101062118	101062078	101062056	101062077	101062094	101062115	3'-U before central loop	hsa-mir-377_29_G_u	hsa-mir-377 MI0000785 [69 bases, 30CD6E39] [69 bases, 30CD6E39] [69 bases, 30CD6E39] [69 bases, 30CD6E39] [69 bases, 30CD6E39] [ [69 bases, 30CD6E39]	29	G	u	0	0	0	0	0	1	1	chr14	+	101062050	101062118	101062078	101062056	101062077	101062094	101062115	3'-U before central loop	hsa-mir-377_29_G_u	hsa-mir-377 MI0000785 [69 bases, 30CD6E39] [69 bases, 30CD6E39] [69 bases, 30CD6E39] [69 bases, 30CD6E39] [69 bases, 30CD6E39] [ [69 bases, 30CD6E39]	29	G	u	1	1	4	6	0.25	0.0114	0.126	chr14	+	101062050	101062118	101062078	101062056	101062077	101062094	101062115	3'-U before central loop	hsa-mir-377_29_G_u	hsa-mir-377 MI0000785 [69 bases, 30CD6E39] [69 bases, 30CD6E39] [69 bases, 30CD6E39] [69 bases, 30CD6E39] [69 bases, 30CD6E39] [ [69 bases, 30CD6E39]	29	G	u	0	0	0	0	0	1	1	chr14	+	101062050	101062118	101062078	101062056	101062077	101062094	101062115	3'-U before central loop	hsa-mir-377_29_G_u	hsa-mir-377 MI0000785 [69 bases, 30CD6E39] [69 bases, 30CD6E39] [69 bases, 30CD6E39] [69 bases, 30CD6E39] [69 bases, 30CD6E39] [ [69 bases, 30CD6E39]	29	G	u	7	10	19	28	0.368	5.22e-15	1.39e-13	chr14	+	101062050	101062118	101062078	101062056	101062077	101062094	101062115	3'-U before central loop	hsa-mir-377_29_G_u	hsa-mir-377 MI0000785 [69 bases, 30CD6E39] [69 bases, 30CD6E39] [69 bases, 30CD6E39] [69 bases, 30CD6E39] [69 bases, 30CD6E39] [ [69 bases, 30CD6E39]	29	G	u	3	11	6	22	0.5	0	0	chr14	+	101062050	101062118	101062078	101062056	101062077	101062094	101062115	3'-U before central loop	hsa-mir-377_29_G_u	hsa-mir-377 MI0000785 [69 bases, 30CD6E39] [69 bases, 30CD6E39] [69 bases, 30CD6E39] [69 bases, 30CD6E39] [69 bases, 30CD6E39] [ [69 bases, 30CD6E39]	29	G	u	27	11	55	23	0.491	0	0	chr14	+	101062050	101062118	101062078	101062056	101062077	101062094	101062115	3'-U before central loop	hsa-mir-377_29_G_u	hsa-mir-377 MI0000785 [69 bases, 30CD6E39] [69 bases, 30CD6E39] [69 bases, 30CD6E39] [69 bases, 30CD6E39] [69 bases, 30CD6E39] [ [69 bases, 30CD6E39]	29	G	u	9	4	45	21	0.2	0.000668	0.0102	chr14	+	101062050	101062118	101062078	101062056	101062077	101062094	101062115	3'-U before central loop	hsa-mir-377_29_G_u	hsa-mir-377 MI0000785 [69 bases, 30CD6E39] [69 bases, 30CD6E39] [69 bases, 30CD6E39] [69 bases, 30CD6E39] [69 bases, 30CD6E39] [ [69 bases, 30CD6E39]	29	G	u	0	0	0	0	0	1	1	chr14	+	101062050	101062118	101062078	101062056	101062077	101062094	101062115	3'-U before central loop	hsa-mir-377_29_G_u	hsa-mir-377 MI0000785 [69 bases, 30CD6E39] [69 bases, 30CD6E39] [69 bases, 30CD6E39] [69 bases, 30CD6E39] [69 bases, 30CD6E39] [ [69 bases, 30CD6E39]	29	G	u	0	0	0	0	0	1	1	chr14	+	101062050	101062118	101062078	101062056	101062077	101062094	101062115	3'-U before central loop	hsa-mir-377_29_G_u	hsa-mir-377 MI0000785 [69 bases, 30CD6E39] [69 bases, 30CD6E39] [69 bases, 30CD6E39] [69 bases, 30CD6E39] [69 bases, 30CD6E39] [ [69 bases, 30CD6E39]	29	G	u	1	1	54	96	0.019	1	1	chr14	+	101062050	101062118	101062078	101062056	101062077	101062094	101062115	3'-U before central loop	hsa-mir-377_29_G_u	hsa-mir-377 MI0000785 [69 bases, 30CD6E39] [69 bases, 30CD6E39] [69 bases, 30CD6E39] [69 bases, 30CD6E39] [69 bases, 30CD6E39] [ [69 bases, 30CD6E39]	29	G	u	0	0	0	0	0	1	1	chr14	+	101062050	101062118	101062078	101062056	101062077	101062094	101062115	3'-U before central loop	hsa-mir-377_29_G_u	hsa-mir-377 MI0000785 [69 bases, 30CD6E39] [69 bases, 30CD6E39] [69 bases, 30CD6E39] [69 bases, 30CD6E39] [69 bases, 30CD6E39] [ [69 bases, 30CD6E39]	29	G	u	0	0	0	0	0	1	1	chr14	+	101062050	101062118	101062078	101062056	101062077	101062094	101062115	3'-U before central loop	hsa-mir-377_29_G_u	hsa-mir-377 MI0000785 [69 bases, 30CD6E39] [69 bases, 30CD6E39] [69 bases, 30CD6E39] [69 bases, 30CD6E39] [69 bases, 30CD6E39] [ [69 bases, 30CD6E39]	29	G	u	0	0	0	0	0	1	1	chr14	+	101062050	101062118	101062078	101062056	101062077	101062094	101062115	3'-U before central loop	hsa-mir-377_29_G_u	hsa-mir-377 MI0000785 [69 bases, 30CD6E39] [69 bases, 30CD6E39] [69 bases, 30CD6E39] [69 bases, 30CD6E39] [69 bases, 30CD6E39] [ [69 bases, 30CD6E39]	29	G	u	0	0	0	0	0	1	1	chr14	+	101062050	101062118	101062078	101062056	101062077	101062094	101062115	3'-U before central loop	hsa-mir-377_29_G_u	hsa-mir-377 MI0000785 [69 bases, 30CD6E39] [69 bases, 30CD6E39] [69 bases, 30CD6E39] [69 bases, 30CD6E39] [69 bases, 30CD6E39] [ [69 bases, 30CD6E39]	29	G	u	0	0	0	0	0	1	1	chr14	+	101062050	101062118	101062078	101062056	101062077	101062094	101062115	3'-U before central loop	hsa-mir-377_29_G_u	hsa-mir-377 MI0000785 [69 bases, 30CD6E39] [69 bases, 30CD6E39] [69 bases, 30CD6E39] [69 bases, 30CD6E39] [69 bases, 30CD6E39] [ [69 bases, 30CD6E39]	29	G	u	0	0	0	0	0	1	1	chr14	+	101062050	101062118	101062078	101062056	101062077	101062094	101062115	3'-U before central loop	3'-U before central loop	3'-U before central loop	not specified	not specified	not specified	not specified	SRR2353423	16	0.667	0	not	not	0.00872462	0.0492378
hsa-mir-409_38_C_u	hsa-mir-409 MI0001735 [79 bases, D74C13E] [79 bases, D74C13E] [79 bases, D74C13E] [79 bases, D74C13E] [79 bases, D74C13E] [79 ba [79 bases, D74C13E]	38	C	u	3	4	127	178	0.024	1	1	chr14	+	101065300	101065378	101065337	101065314	101065336	101065346	101065367	C-to-U	hsa-mir-409_38_C_u	hsa-mir-409 MI0001735 [79 bases, D74C13E] [79 bases, D74C13E] [79 bases, D74C13E] [79 bases, D74C13E] [79 bases, D74C13E] [79 ba [79 bases, D74C13E]	38	C	u	3	3	67	79	0.045	1	1	chr14	+	101065300	101065378	101065337	101065314	101065336	101065346	101065367	C-to-U	hsa-mir-409_38_C_u	hsa-mir-409 MI0001735 [79 bases, D74C13E] [79 bases, D74C13E] [79 bases, D74C13E] [79 bases, D74C13E] [79 bases, D74C13E] [79 ba [79 bases, D74C13E]	38	C	u	7	8	136	167	0.051	0.465	1	chr14	+	101065300	101065378	101065337	101065314	101065336	101065346	101065367	C-to-U	hsa-mir-409_38_C_u	hsa-mir-409 MI0001735 [79 bases, D74C13E] [79 bases, D74C13E] [79 bases, D74C13E] [79 bases, D74C13E] [79 bases, D74C13E] [79 ba [79 bases, D74C13E]	38	C	u	8	12	109	175	0.073	0.0773	0.521	chr14	+	101065300	101065378	101065337	101065314	101065336	101065346	101065367	C-to-U	hsa-mir-409_38_C_u	hsa-mir-409 MI0001735 [79 bases, D74C13E] [79 bases, D74C13E] [79 bases, D74C13E] [79 bases, D74C13E] [79 bases, D74C13E] [79 ba [79 bases, D74C13E]	38	C	u	12	19	96	156	0.125	8.15e-06	7.85e-05	chr14	+	101065300	101065378	101065337	101065314	101065336	101065346	101065367	C-to-U	hsa-mir-409_38_C_u	hsa-mir-409 MI0001735 [79 bases, D74C13E] [79 bases, D74C13E] [79 bases, D74C13E] [79 bases, D74C13E] [79 bases, D74C13E] [79 ba [79 bases, D74C13E]	38	C	u	6	6	83	94	0.072	0.16	1	chr14	+	101065300	101065378	101065337	101065314	101065336	101065346	101065367	C-to-U	hsa-mir-409_38_C_u	hsa-mir-409 MI0001735 [79 bases, D74C13E] [79 bases, D74C13E] [79 bases, D74C13E] [79 bases, D74C13E] [79 bases, D74C13E] [79 ba [79 bases, D74C13E]	38	C	u	3	4	89	121	0.034	1	1	chr14	+	101065300	101065378	101065337	101065314	101065336	101065346	101065367	C-to-U	hsa-mir-409_38_C_u	hsa-mir-409 MI0001735 [79 bases, D74C13E] [79 bases, D74C13E] [79 bases, D74C13E] [79 bases, D74C13E] [79 bases, D74C13E] [79 ba [79 bases, D74C13E]	38	C	u	1	1	52	59	0.019	1	1	chr14	+	101065300	101065378	101065337	101065314	101065336	101065346	101065367	C-to-U	hsa-mir-409_38_C_u	hsa-mir-409 MI0001735 [79 bases, D74C13E] [79 bases, D74C13E] [79 bases, D74C13E] [79 bases, D74C13E] [79 bases, D74C13E] [79 ba [79 bases, D74C13E]	38	C	u	0	0	0	0	0	1	1	chr14	+	101065300	101065378	101065337	101065314	101065336	101065346	101065367	C-to-U	hsa-mir-409_38_C_u	hsa-mir-409 MI0001735 [79 bases, D74C13E] [79 bases, D74C13E] [79 bases, D74C13E] [79 bases, D74C13E] [79 bases, D74C13E] [79 ba [79 bases, D74C13E]	38	C	u	4	5	73	94	0.055	0.415	1	chr14	+	101065300	101065378	101065337	101065314	101065336	101065346	101065367	C-to-U	hsa-mir-409_38_C_u	hsa-mir-409 MI0001735 [79 bases, D74C13E] [79 bases, D74C13E] [79 bases, D74C13E] [79 bases, D74C13E] [79 bases, D74C13E] [79 ba [79 bases, D74C13E]	38	C	u	10	12	98	120	0.102	0.00443	0.0379	chr14	+	101065300	101065378	101065337	101065314	101065336	101065346	101065367	C-to-U	hsa-mir-409_38_C_u	hsa-mir-409 MI0001735 [79 bases, D74C13E] [79 bases, D74C13E] [79 bases, D74C13E] [79 bases, D74C13E] [79 bases, D74C13E] [79 ba [79 bases, D74C13E]	38	C	u	2	2	59	77	0.034	1	1	chr14	+	101065300	101065378	101065337	101065314	101065336	101065346	101065367	C-to-U	hsa-mir-409_38_C_u	hsa-mir-409 MI0001735 [79 bases, D74C13E] [79 bases, D74C13E] [79 bases, D74C13E] [79 bases, D74C13E] [79 bases, D74C13E] [79 ba [79 bases, D74C13E]	38	C	u	3	3	48	59	0.062	0.33	1	chr14	+	101065300	101065378	101065337	101065314	101065336	101065346	101065367	C-to-U	hsa-mir-409_38_C_u	hsa-mir-409 MI0001735 [79 bases, D74C13E] [79 bases, D74C13E] [79 bases, D74C13E] [79 bases, D74C13E] [79 bases, D74C13E] [79 ba [79 bases, D74C13E]	38	C	u	1	1	69	76	0.014	1	1	chr14	+	101065300	101065378	101065337	101065314	101065336	101065346	101065367	C-to-U	hsa-mir-409_38_C_u	hsa-mir-409 MI0001735 [79 bases, D74C13E] [79 bases, D74C13E] [79 bases, D74C13E] [79 bases, D74C13E] [79 bases, D74C13E] [79 ba [79 bases, D74C13E]	38	C	u	7	10	123	179	0.057	0.336	1	chr14	+	101065300	101065378	101065337	101065314	101065336	101065346	101065367	C-to-U	hsa-mir-409_38_C_u	hsa-mir-409 MI0001735 [79 bases, D74C13E] [79 bases, D74C13E] [79 bases, D74C13E] [79 bases, D74C13E] [79 bases, D74C13E] [79 ba [79 bases, D74C13E]	38	C	u	4	5	82	118	0.049	1	1	chr14	+	101065300	101065378	101065337	101065314	101065336	101065346	101065367	C-to-U	hsa-mir-409_38_C_u	hsa-mir-409 MI0001735 [79 bases, D74C13E] [79 bases, D74C13E] [79 bases, D74C13E] [79 bases, D74C13E] [79 bases, D74C13E] [79 ba [79 bases, D74C13E]	38	C	u	2	2	67	77	0.03	1	1	chr14	+	101065300	101065378	101065337	101065314	101065336	101065346	101065367	C-to-U	hsa-mir-409_38_C_u	hsa-mir-409 MI0001735 [79 bases, D74C13E] [79 bases, D74C13E] [79 bases, D74C13E] [79 bases, D74C13E] [79 bases, D74C13E] [79 ba [79 bases, D74C13E]	38	C	u	5	5	107	123	0.047	1	1	chr14	+	101065300	101065378	101065337	101065314	101065336	101065346	101065367	C-to-U	hsa-mir-409_38_C_u	hsa-mir-409 MI0001735 [79 bases, D74C13E] [79 bases, D74C13E] [79 bases, D74C13E] [79 bases, D74C13E] [79 bases, D74C13E] [79 ba [79 bases, D74C13E]	38	C	u	3	3	63	83	0.048	1	1	chr14	+	101065300	101065378	101065337	101065314	101065336	101065346	101065367	C-to-U	hsa-mir-409_38_C_u	hsa-mir-409 MI0001735 [79 bases, D74C13E] [79 bases, D74C13E] [79 bases, D74C13E] [79 bases, D74C13E] [79 bases, D74C13E] [79 ba [79 bases, D74C13E]	38	C	u	2	2	58	65	0.034	1	1	chr14	+	101065300	101065378	101065337	101065314	101065336	101065346	101065367	C-to-U	hsa-mir-409_38_C_u	hsa-mir-409 MI0001735 [79 bases, D74C13E] [79 bases, D74C13E] [79 bases, D74C13E] [79 bases, D74C13E] [79 bases, D74C13E] [79 ba [79 bases, D74C13E]	38	C	u	7	9	75	100	0.093	0.0234	0.173	chr14	+	101065300	101065378	101065337	101065314	101065336	101065346	101065367	C-to-U	hsa-mir-409_38_C_u	hsa-mir-409 MI0001735 [79 bases, D74C13E] [79 bases, D74C13E] [79 bases, D74C13E] [79 bases, D74C13E] [79 bases, D74C13E] [79 ba [79 bases, D74C13E]	38	C	u	5	6	75	102	0.067	0.22	1	chr14	+	101065300	101065378	101065337	101065314	101065336	101065346	101065367	C-to-U	hsa-mir-409_38_C_u	hsa-mir-409 MI0001735 [79 bases, D74C13E] [79 bases, D74C13E] [79 bases, D74C13E] [79 bases, D74C13E] [79 bases, D74C13E] [79 ba [79 bases, D74C13E]	38	C	u	2	3	41	63	0.049	1	1	chr14	+	101065300	101065378	101065337	101065314	101065336	101065346	101065367	C-to-U	hsa-mir-409_38_C_u	hsa-mir-409 MI0001735 [79 bases, D74C13E] [79 bases, D74C13E] [79 bases, D74C13E] [79 bases, D74C13E] [79 bases, D74C13E] [79 ba [79 bases, D74C13E]	38	C	u	0	0	0	0	0	1	1	chr14	+	101065300	101065378	101065337	101065314	101065336	101065346	101065367	C-to-U	hsa-mir-409_38_C_u	hsa-mir-409 MI0001735 [79 bases, D74C13E] [79 bases, D74C13E] [79 bases, D74C13E] [79 bases, D74C13E] [79 bases, D74C13E] [79 ba [79 bases, D74C13E]	38	C	u	1	1	47	48	0.021	1	1	chr14	+	101065300	101065378	101065337	101065314	101065336	101065346	101065367	C-to-U	hsa-mir-409_38_C_u	hsa-mir-409 MI0001735 [79 bases, D74C13E] [79 bases, D74C13E] [79 bases, D74C13E] [79 bases, D74C13E] [79 bases, D74C13E] [79 ba [79 bases, D74C13E]	38	C	u	4	5	49	71	0.082	0.11	0.716	chr14	+	101065300	101065378	101065337	101065314	101065336	101065346	101065367	C-to-U	hsa-mir-409_38_C_u	hsa-mir-409 MI0001735 [79 bases, D74C13E] [79 bases, D74C13E] [79 bases, D74C13E] [79 bases, D74C13E] [79 bases, D74C13E] [79 ba [79 bases, D74C13E]	38	C	u	5	6	51	64	0.098	0.0384	0.264	chr14	+	101065300	101065378	101065337	101065314	101065336	101065346	101065367	C-to-U	hsa-mir-409_38_C_u	hsa-mir-409 MI0001735 [79 bases, D74C13E] [79 bases, D74C13E] [79 bases, D74C13E] [79 bases, D74C13E] [79 bases, D74C13E] [79 ba [79 bases, D74C13E]	38	C	u	1	1	37	52	0.027	1	1	chr14	+	101065300	101065378	101065337	101065314	101065336	101065346	101065367	C-to-U	hsa-mir-409_38_C_u	hsa-mir-409 MI0001735 [79 bases, D74C13E] [79 bases, D74C13E] [79 bases, D74C13E] [79 bases, D74C13E] [79 bases, D74C13E] [79 ba [79 bases, D74C13E]	38	C	u	1	1	60	94	0.017	1	1	chr14	+	101065300	101065378	101065337	101065314	101065336	101065346	101065367	C-to-U	hsa-mir-409_38_C_u	hsa-mir-409 MI0001735 [79 bases, D74C13E] [79 bases, D74C13E] [79 bases, D74C13E] [79 bases, D74C13E] [79 bases, D74C13E] [79 ba [79 bases, D74C13E]	38	C	u	0	0	0	0	0	1	1	chr14	+	101065300	101065378	101065337	101065314	101065336	101065346	101065367	C-to-U	hsa-mir-409_38_C_u	hsa-mir-409 MI0001735 [79 bases, D74C13E] [79 bases, D74C13E] [79 bases, D74C13E] [79 bases, D74C13E] [79 bases, D74C13E] [79 ba [79 bases, D74C13E]	38	C	u	0	0	0	0	0	1	1	chr14	+	101065300	101065378	101065337	101065314	101065336	101065346	101065367	C-to-U	hsa-mir-409_38_C_u	hsa-mir-409 MI0001735 [79 bases, D74C13E] [79 bases, D74C13E] [79 bases, D74C13E] [79 bases, D74C13E] [79 bases, D74C13E] [79 ba [79 bases, D74C13E]	38	C	u	0	0	0	0	0	1	1	chr14	+	101065300	101065378	101065337	101065314	101065336	101065346	101065367	C-to-U	hsa-mir-409_38_C_u	hsa-mir-409 MI0001735 [79 bases, D74C13E] [79 bases, D74C13E] [79 bases, D74C13E] [79 bases, D74C13E] [79 bases, D74C13E] [79 ba [79 bases, D74C13E]	38	C	u	0	0	0	0	0	1	1	chr14	+	101065300	101065378	101065337	101065314	101065336	101065346	101065367	C-to-U	hsa-mir-409_38_C_u	hsa-mir-409 MI0001735 [79 bases, D74C13E] [79 bases, D74C13E] [79 bases, D74C13E] [79 bases, D74C13E] [79 bases, D74C13E] [79 ba [79 bases, D74C13E]	38	C	u	0	0	0	0	0	1	1	chr14	+	101065300	101065378	101065337	101065314	101065336	101065346	101065367	C-to-U	hsa-mir-409_38_C_u	hsa-mir-409 MI0001735 [79 bases, D74C13E] [79 bases, D74C13E] [79 bases, D74C13E] [79 bases, D74C13E] [79 bases, D74C13E] [79 ba [79 bases, D74C13E]	38	C	u	0	0	0	0	0	1	1	chr14	+	101065300	101065378	101065337	101065314	101065336	101065346	101065367	C-to-U	hsa-mir-409_38_C_u	hsa-mir-409 MI0001735 [79 bases, D74C13E] [79 bases, D74C13E] [79 bases, D74C13E] [79 bases, D74C13E] [79 bases, D74C13E] [79 ba [79 bases, D74C13E]	38	C	u	0	0	0	0	0	1	1	chr14	+	101065300	101065378	101065337	101065314	101065336	101065346	101065367	C-to-U	hsa-mir-409_38_C_u	hsa-mir-409 MI0001735 [79 bases, D74C13E] [79 bases, D74C13E] [79 bases, D74C13E] [79 bases, D74C13E] [79 bases, D74C13E] [79 ba [79 bases, D74C13E]	38	C	u	0	0	0	0	0	1	1	chr14	+	101065300	101065378	101065337	101065314	101065336	101065346	101065367	C-to-U	hsa-mir-409_38_C_u	hsa-mir-409 MI0001735 [79 bases, D74C13E] [79 bases, D74C13E] [79 bases, D74C13E] [79 bases, D74C13E] [79 bases, D74C13E] [79 ba [79 bases, D74C13E]	38	C	u	0	0	0	0	0	1	1	chr14	+	101065300	101065378	101065337	101065314	101065336	101065346	101065367	C-to-U	hsa-mir-409_38_C_u	hsa-mir-409 MI0001735 [79 bases, D74C13E] [79 bases, D74C13E] [79 bases, D74C13E] [79 bases, D74C13E] [79 bases, D74C13E] [79 ba [79 bases, D74C13E]	38	C	u	0	0	0	0	0	1	1	chr14	+	101065300	101065378	101065337	101065314	101065336	101065346	101065367	C-to-U	hsa-mir-409_38_C_u	hsa-mir-409 MI0001735 [79 bases, D74C13E] [79 bases, D74C13E] [79 bases, D74C13E] [79 bases, D74C13E] [79 bases, D74C13E] [79 ba [79 bases, D74C13E]	38	C	u	0	0	0	0	0	1	1	chr14	+	101065300	101065378	101065337	101065314	101065336	101065346	101065367	C-to-U	hsa-mir-409_38_C_u	hsa-mir-409 MI0001735 [79 bases, D74C13E] [79 bases, D74C13E] [79 bases, D74C13E] [79 bases, D74C13E] [79 bases, D74C13E] [79 ba [79 bases, D74C13E]	38	C	u	1	1	5	7	0.2	0.0306	0.209	chr14	+	101065300	101065378	101065337	101065314	101065336	101065346	101065367	C-to-U	hsa-mir-409_38_C_u	hsa-mir-409 MI0001735 [79 bases, D74C13E] [79 bases, D74C13E] [79 bases, D74C13E] [79 bases, D74C13E] [79 bases, D74C13E] [79 ba [79 bases, D74C13E]	38	C	u	0	0	0	0	0	1	1	chr14	+	101065300	101065378	101065337	101065314	101065336	101065346	101065367	C-to-U	hsa-mir-409_38_C_u	hsa-mir-409 MI0001735 [79 bases, D74C13E] [79 bases, D74C13E] [79 bases, D74C13E] [79 bases, D74C13E] [79 bases, D74C13E] [79 ba [79 bases, D74C13E]	38	C	u	1	1	4	5	0.25	0.0143	0.107	chr14	+	101065300	101065378	101065337	101065314	101065336	101065346	101065367	C-to-U	hsa-mir-409_38_C_u	hsa-mir-409 MI0001735 [79 bases, D74C13E] [79 bases, D74C13E] [79 bases, D74C13E] [79 bases, D74C13E] [79 bases, D74C13E] [79 ba [79 bases, D74C13E]	38	C	u	7	9	108	139	0.065	0.211	1	chr14	+	101065300	101065378	101065337	101065314	101065336	101065346	101065367	C-to-U	hsa-mir-409_38_C_u	hsa-mir-409 MI0001735 [79 bases, D74C13E] [79 bases, D74C13E] [79 bases, D74C13E] [79 bases, D74C13E] [79 bases, D74C13E] [79 ba [79 bases, D74C13E]	38	C	u	9	11	87	106	0.103	0.00569	0.0476	chr14	+	101065300	101065378	101065337	101065314	101065336	101065346	101065367	C-to-U	hsa-mir-409_38_C_u	hsa-mir-409 MI0001735 [79 bases, D74C13E] [79 bases, D74C13E] [79 bases, D74C13E] [79 bases, D74C13E] [79 bases, D74C13E] [79 ba [79 bases, D74C13E]	38	C	u	3	4	73	106	0.041	1	1	chr14	+	101065300	101065378	101065337	101065314	101065336	101065346	101065367	C-to-U	hsa-mir-409_38_C_u	hsa-mir-409 MI0001735 [79 bases, D74C13E] [79 bases, D74C13E] [79 bases, D74C13E] [79 bases, D74C13E] [79 bases, D74C13E] [79 ba [79 bases, D74C13E]	38	C	u	4	6	104	158	0.038	1	1	chr14	+	101065300	101065378	101065337	101065314	101065336	101065346	101065367	C-to-U	hsa-mir-409_38_C_u	hsa-mir-409 MI0001735 [79 bases, D74C13E] [79 bases, D74C13E] [79 bases, D74C13E] [79 bases, D74C13E] [79 bases, D74C13E] [79 ba [79 bases, D74C13E]	38	C	u	3	4	117	158	0.026	1	1	chr14	+	101065300	101065378	101065337	101065314	101065336	101065346	101065367	C-to-U	hsa-mir-409_38_C_u	hsa-mir-409 MI0001735 [79 bases, D74C13E] [79 bases, D74C13E] [79 bases, D74C13E] [79 bases, D74C13E] [79 bases, D74C13E] [79 ba [79 bases, D74C13E]	38	C	u	2	3	65	101	0.031	1	1	chr14	+	101065300	101065378	101065337	101065314	101065336	101065346	101065367	C-to-U	hsa-mir-409_38_C_u	hsa-mir-409 MI0001735 [79 bases, D74C13E] [79 bases, D74C13E] [79 bases, D74C13E] [79 bases, D74C13E] [79 bases, D74C13E] [79 ba [79 bases, D74C13E]	38	C	u	2	2	88	115	0.023	1	1	chr14	+	101065300	101065378	101065337	101065314	101065336	101065346	101065367	C-to-U	hsa-mir-409_38_C_u	hsa-mir-409 MI0001735 [79 bases, D74C13E] [79 bases, D74C13E] [79 bases, D74C13E] [79 bases, D74C13E] [79 bases, D74C13E] [79 ba [79 bases, D74C13E]	38	C	u	5	5	163	165	0.031	1	1	chr14	+	101065300	101065378	101065337	101065314	101065336	101065346	101065367	C-to-U	hsa-mir-409_38_C_u	hsa-mir-409 MI0001735 [79 bases, D74C13E] [79 bases, D74C13E] [79 bases, D74C13E] [79 bases, D74C13E] [79 bases, D74C13E] [79 ba [79 bases, D74C13E]	38	C	u	1	1	51	76	0.02	1	1	chr14	+	101065300	101065378	101065337	101065314	101065336	101065346	101065367	C-to-U	hsa-mir-409_38_C_u	hsa-mir-409 MI0001735 [79 bases, D74C13E] [79 bases, D74C13E] [79 bases, D74C13E] [79 bases, D74C13E] [79 bases, D74C13E] [79 ba [79 bases, D74C13E]	38	C	u	0	0	0	0	0	1	1	chr14	+	101065300	101065378	101065337	101065314	101065336	101065346	101065367	C-to-U	hsa-mir-409_38_C_u	hsa-mir-409 MI0001735 [79 bases, D74C13E] [79 bases, D74C13E] [79 bases, D74C13E] [79 bases, D74C13E] [79 bases, D74C13E] [79 ba [79 bases, D74C13E]	38	C	u	0	0	0	0	0	1	1	chr14	+	101065300	101065378	101065337	101065314	101065336	101065346	101065367	C-to-U	hsa-mir-409_38_C_u	hsa-mir-409 MI0001735 [79 bases, D74C13E] [79 bases, D74C13E] [79 bases, D74C13E] [79 bases, D74C13E] [79 bases, D74C13E] [79 ba [79 bases, D74C13E]	38	C	u	0	0	0	0	0	1	1	chr14	+	101065300	101065378	101065337	101065314	101065336	101065346	101065367	C-to-U	hsa-mir-409_38_C_u	hsa-mir-409 MI0001735 [79 bases, D74C13E] [79 bases, D74C13E] [79 bases, D74C13E] [79 bases, D74C13E] [79 bases, D74C13E] [79 ba [79 bases, D74C13E]	38	C	u	0	0	0	0	0	1	1	chr14	+	101065300	101065378	101065337	101065314	101065336	101065346	101065367	C-to-U	hsa-mir-409_38_C_u	hsa-mir-409 MI0001735 [79 bases, D74C13E] [79 bases, D74C13E] [79 bases, D74C13E] [79 bases, D74C13E] [79 bases, D74C13E] [79 ba [79 bases, D74C13E]	38	C	u	0	0	0	0	0	1	1	chr14	+	101065300	101065378	101065337	101065314	101065336	101065346	101065367	C-to-U	hsa-mir-409_38_C_u	hsa-mir-409 MI0001735 [79 bases, D74C13E] [79 bases, D74C13E] [79 bases, D74C13E] [79 bases, D74C13E] [79 bases, D74C13E] [79 ba [79 bases, D74C13E]	38	C	u	0	0	0	0	0	1	1	chr14	+	101065300	101065378	101065337	101065314	101065336	101065346	101065367	C-to-U	hsa-mir-409_38_C_u	hsa-mir-409 MI0001735 [79 bases, D74C13E] [79 bases, D74C13E] [79 bases, D74C13E] [79 bases, D74C13E] [79 bases, D74C13E] [79 ba [79 bases, D74C13E]	38	C	u	0	0	0	0	0	1	1	chr14	+	101065300	101065378	101065337	101065314	101065336	101065346	101065367	C-to-U	hsa-mir-409_38_C_u	hsa-mir-409 MI0001735 [79 bases, D74C13E] [79 bases, D74C13E] [79 bases, D74C13E] [79 bases, D74C13E] [79 bases, D74C13E] [79 ba [79 bases, D74C13E]	38	C	u	0	0	0	0	0	1	1	chr14	+	101065300	101065378	101065337	101065314	101065336	101065346	101065367	C-to-U	hsa-mir-409_38_C_u	hsa-mir-409 MI0001735 [79 bases, D74C13E] [79 bases, D74C13E] [79 bases, D74C13E] [79 bases, D74C13E] [79 bases, D74C13E] [79 ba [79 bases, D74C13E]	38	C	u	0	0	0	0	0	1	1	chr14	+	101065300	101065378	101065337	101065314	101065336	101065346	101065367	C-to-U	hsa-mir-409_38_C_u	hsa-mir-409 MI0001735 [79 bases, D74C13E] [79 bases, D74C13E] [79 bases, D74C13E] [79 bases, D74C13E] [79 bases, D74C13E] [79 ba [79 bases, D74C13E]	38	C	u	0	0	0	0	0	1	1	chr14	+	101065300	101065378	101065337	101065314	101065336	101065346	101065367	C-to-U	hsa-mir-409_38_C_u	hsa-mir-409 MI0001735 [79 bases, D74C13E] [79 bases, D74C13E] [79 bases, D74C13E] [79 bases, D74C13E] [79 bases, D74C13E] [79 ba [79 bases, D74C13E]	38	C	u	0	0	0	0	0	1	1	chr14	+	101065300	101065378	101065337	101065314	101065336	101065346	101065367	C-to-U	hsa-mir-409_38_C_u	hsa-mir-409 MI0001735 [79 bases, D74C13E] [79 bases, D74C13E] [79 bases, D74C13E] [79 bases, D74C13E] [79 bases, D74C13E] [79 ba [79 bases, D74C13E]	38	C	u	0	0	0	0	0	1	1	chr14	+	101065300	101065378	101065337	101065314	101065336	101065346	101065367	C-to-U	hsa-mir-409_38_C_u	hsa-mir-409 MI0001735 [79 bases, D74C13E] [79 bases, D74C13E] [79 bases, D74C13E] [79 bases, D74C13E] [79 bases, D74C13E] [79 ba [79 bases, D74C13E]	38	C	u	0	0	0	0	0	1	1	chr14	+	101065300	101065378	101065337	101065314	101065336	101065346	101065367	C-to-U	hsa-mir-409_38_C_u	hsa-mir-409 MI0001735 [79 bases, D74C13E] [79 bases, D74C13E] [79 bases, D74C13E] [79 bases, D74C13E] [79 bases, D74C13E] [79 ba [79 bases, D74C13E]	38	C	u	0	0	0	0	0	1	1	chr14	+	101065300	101065378	101065337	101065314	101065336	101065346	101065367	C-to-U	hsa-mir-409_38_C_u	hsa-mir-409 MI0001735 [79 bases, D74C13E] [79 bases, D74C13E] [79 bases, D74C13E] [79 bases, D74C13E] [79 bases, D74C13E] [79 ba [79 bases, D74C13E]	38	C	u	2	2	59	80	0.034	1	1	chr14	+	101065300	101065378	101065337	101065314	101065336	101065346	101065367	C-to-U	hsa-mir-409_38_C_u	hsa-mir-409 MI0001735 [79 bases, D74C13E] [79 bases, D74C13E] [79 bases, D74C13E] [79 bases, D74C13E] [79 bases, D74C13E] [79 ba [79 bases, D74C13E]	38	C	u	3	2	18	12	0.167	0.0269	0.211	chr14	+	101065300	101065378	101065337	101065314	101065336	101065346	101065367	C-to-U	hsa-mir-409_38_C_u	hsa-mir-409 MI0001735 [79 bases, D74C13E] [79 bases, D74C13E] [79 bases, D74C13E] [79 bases, D74C13E] [79 bases, D74C13E] [79 ba [79 bases, D74C13E]	38	C	u	1	0	14	8	0.071	0.389	1	chr14	+	101065300	101065378	101065337	101065314	101065336	101065346	101065367	C-to-U	hsa-mir-409_38_C_u	hsa-mir-409 MI0001735 [79 bases, D74C13E] [79 bases, D74C13E] [79 bases, D74C13E] [79 bases, D74C13E] [79 bases, D74C13E] [79 ba [79 bases, D74C13E]	38	C	u	2	2	29	29	0.069	0.317	1	chr14	+	101065300	101065378	101065337	101065314	101065336	101065346	101065367	C-to-U	hsa-mir-409_38_C_u	hsa-mir-409 MI0001735 [79 bases, D74C13E] [79 bases, D74C13E] [79 bases, D74C13E] [79 bases, D74C13E] [79 bases, D74C13E] [79 ba [79 bases, D74C13E]	38	C	u	0	0	0	0	0	1	1	chr14	+	101065300	101065378	101065337	101065314	101065336	101065346	101065367	C-to-U	hsa-mir-409_38_C_u	hsa-mir-409 MI0001735 [79 bases, D74C13E] [79 bases, D74C13E] [79 bases, D74C13E] [79 bases, D74C13E] [79 bases, D74C13E] [79 ba [79 bases, D74C13E]	38	C	u	3	1	36	22	0.083	0.234	1	chr14	+	101065300	101065378	101065337	101065314	101065336	101065346	101065367	C-to-U	hsa-mir-409_38_C_u	hsa-mir-409 MI0001735 [79 bases, D74C13E] [79 bases, D74C13E] [79 bases, D74C13E] [79 bases, D74C13E] [79 bases, D74C13E] [79 ba [79 bases, D74C13E]	38	C	u	7	0	271	28	0.026	1	1	chr14	+	101065300	101065378	101065337	101065314	101065336	101065346	101065367	C-to-U	hsa-mir-409_38_C_u	hsa-mir-409 MI0001735 [79 bases, D74C13E] [79 bases, D74C13E] [79 bases, D74C13E] [79 bases, D74C13E] [79 bases, D74C13E] [79 ba [79 bases, D74C13E]	38	C	u	1	0	10	3	0.1	0.338	1	chr14	+	101065300	101065378	101065337	101065314	101065336	101065346	101065367	C-to-U	hsa-mir-409_38_C_u	hsa-mir-409 MI0001735 [79 bases, D74C13E] [79 bases, D74C13E] [79 bases, D74C13E] [79 bases, D74C13E] [79 bases, D74C13E] [79 ba [79 bases, D74C13E]	38	C	u	0	0	0	0	0	1	1	chr14	+	101065300	101065378	101065337	101065314	101065336	101065346	101065367	C-to-U	hsa-mir-409_38_C_u	hsa-mir-409 MI0001735 [79 bases, D74C13E] [79 bases, D74C13E] [79 bases, D74C13E] [79 bases, D74C13E] [79 bases, D74C13E] [79 ba [79 bases, D74C13E]	38	C	u	4	6	121	190	0.033	1	1	chr14	+	101065300	101065378	101065337	101065314	101065336	101065346	101065367	C-to-U	hsa-mir-409_38_C_u	hsa-mir-409 MI0001735 [79 bases, D74C13E] [79 bases, D74C13E] [79 bases, D74C13E] [79 bases, D74C13E] [79 bases, D74C13E] [79 ba [79 bases, D74C13E]	38	C	u	1	1	114	120	0.009	1	1	chr14	+	101065300	101065378	101065337	101065314	101065336	101065346	101065367	C-to-U	hsa-mir-409_38_C_u	hsa-mir-409 MI0001735 [79 bases, D74C13E] [79 bases, D74C13E] [79 bases, D74C13E] [79 bases, D74C13E] [79 bases, D74C13E] [79 ba [79 bases, D74C13E]	38	C	u	0	0	0	0	0	1	1	chr14	+	101065300	101065378	101065337	101065314	101065336	101065346	101065367	C-to-U	hsa-mir-409_38_C_u	hsa-mir-409 MI0001735 [79 bases, D74C13E] [79 bases, D74C13E] [79 bases, D74C13E] [79 bases, D74C13E] [79 bases, D74C13E] [79 ba [79 bases, D74C13E]	38	C	u	0	0	0	0	0	1	1	chr14	+	101065300	101065378	101065337	101065314	101065336	101065346	101065367	C-to-U	hsa-mir-409_38_C_u	hsa-mir-409 MI0001735 [79 bases, D74C13E] [79 bases, D74C13E] [79 bases, D74C13E] [79 bases, D74C13E] [79 bases, D74C13E] [79 ba [79 bases, D74C13E]	38	C	u	0	0	0	0	0	1	1	chr14	+	101065300	101065378	101065337	101065314	101065336	101065346	101065367	C-to-U	hsa-mir-409_38_C_u	hsa-mir-409 MI0001735 [79 bases, D74C13E] [79 bases, D74C13E] [79 bases, D74C13E] [79 bases, D74C13E] [79 bases, D74C13E] [79 ba [79 bases, D74C13E]	38	C	u	1	0	5	4	0.2	0.0693	0.511	chr14	+	101065300	101065378	101065337	101065314	101065336	101065346	101065367	C-to-U	hsa-mir-409_38_C_u	hsa-mir-409 MI0001735 [79 bases, D74C13E] [79 bases, D74C13E] [79 bases, D74C13E] [79 bases, D74C13E] [79 bases, D74C13E] [79 ba [79 bases, D74C13E]	38	C	u	0	0	0	0	0	1	1	chr14	+	101065300	101065378	101065337	101065314	101065336	101065346	101065367	C-to-U	hsa-mir-409_38_C_u	hsa-mir-409 MI0001735 [79 bases, D74C13E] [79 bases, D74C13E] [79 bases, D74C13E] [79 bases, D74C13E] [79 bases, D74C13E] [79 ba [79 bases, D74C13E]	38	C	u	0	0	0	0	0	1	1	chr14	+	101065300	101065378	101065337	101065314	101065336	101065346	101065367	C-to-U	hsa-mir-409_38_C_u	hsa-mir-409 MI0001735 [79 bases, D74C13E] [79 bases, D74C13E] [79 bases, D74C13E] [79 bases, D74C13E] [79 bases, D74C13E] [79 ba [79 bases, D74C13E]	38	C	u	0	0	0	0	0	1	1	chr14	+	101065300	101065378	101065337	101065314	101065336	101065346	101065367	C-to-U	hsa-mir-409_38_C_u	hsa-mir-409 MI0001735 [79 bases, D74C13E] [79 bases, D74C13E] [79 bases, D74C13E] [79 bases, D74C13E] [79 bases, D74C13E] [79 ba [79 bases, D74C13E]	38	C	u	0	0	0	0	0	1	1	chr14	+	101065300	101065378	101065337	101065314	101065336	101065346	101065367	C-to-U	hsa-mir-409_38_C_u	hsa-mir-409 MI0001735 [79 bases, D74C13E] [79 bases, D74C13E] [79 bases, D74C13E] [79 bases, D74C13E] [79 bases, D74C13E] [79 ba [79 bases, D74C13E]	38	C	u	1	0	12	9	0.083	0.316	1	chr14	+	101065300	101065378	101065337	101065314	101065336	101065346	101065367	C-to-U	hsa-mir-409_38_C_u	hsa-mir-409 MI0001735 [79 bases, D74C13E] [79 bases, D74C13E] [79 bases, D74C13E] [79 bases, D74C13E] [79 bases, D74C13E] [79 ba [79 bases, D74C13E]	38	C	u	0	0	0	0	0	1	1	chr14	+	101065300	101065378	101065337	101065314	101065336	101065346	101065367	C-to-U	hsa-mir-409_38_C_u	hsa-mir-409 MI0001735 [79 bases, D74C13E] [79 bases, D74C13E] [79 bases, D74C13E] [79 bases, D74C13E] [79 bases, D74C13E] [79 ba [79 bases, D74C13E]	38	C	u	0	0	0	0	0	1	1	chr14	+	101065300	101065378	101065337	101065314	101065336	101065346	101065367	C-to-U	hsa-mir-409_38_C_u	hsa-mir-409 MI0001735 [79 bases, D74C13E] [79 bases, D74C13E] [79 bases, D74C13E] [79 bases, D74C13E] [79 bases, D74C13E] [79 ba [79 bases, D74C13E]	38	C	u	1	1	10	16	0.1	0.176	1	chr14	+	101065300	101065378	101065337	101065314	101065336	101065346	101065367	C-to-U	hsa-mir-409_38_C_u	hsa-mir-409 MI0001735 [79 bases, D74C13E] [79 bases, D74C13E] [79 bases, D74C13E] [79 bases, D74C13E] [79 bases, D74C13E] [79 ba [79 bases, D74C13E]	38	C	u	0	0	0	0	0	1	1	chr14	+	101065300	101065378	101065337	101065314	101065336	101065346	101065367	C-to-U	hsa-mir-409_38_C_u	hsa-mir-409 MI0001735 [79 bases, D74C13E] [79 bases, D74C13E] [79 bases, D74C13E] [79 bases, D74C13E] [79 bases, D74C13E] [79 ba [79 bases, D74C13E]	38	C	u	0	0	0	0	0	1	1	chr14	+	101065300	101065378	101065337	101065314	101065336	101065346	101065367	C-to-U	hsa-mir-409_38_C_u	hsa-mir-409 MI0001735 [79 bases, D74C13E] [79 bases, D74C13E] [79 bases, D74C13E] [79 bases, D74C13E] [79 bases, D74C13E] [79 ba [79 bases, D74C13E]	38	C	u	0	0	0	0	0	1	1	chr14	+	101065300	101065378	101065337	101065314	101065336	101065346	101065367	C-to-U	hsa-mir-409_38_C_u	hsa-mir-409 MI0001735 [79 bases, D74C13E] [79 bases, D74C13E] [79 bases, D74C13E] [79 bases, D74C13E] [79 bases, D74C13E] [79 ba [79 bases, D74C13E]	38	C	u	0	0	0	0	0	1	1	chr14	+	101065300	101065378	101065337	101065314	101065336	101065346	101065367	C-to-U	hsa-mir-409_38_C_u	hsa-mir-409 MI0001735 [79 bases, D74C13E] [79 bases, D74C13E] [79 bases, D74C13E] [79 bases, D74C13E] [79 bases, D74C13E] [79 ba [79 bases, D74C13E]	38	C	u	0	0	0	0	0	1	1	chr14	+	101065300	101065378	101065337	101065314	101065336	101065346	101065367	C-to-U	hsa-mir-409_38_C_u	hsa-mir-409 MI0001735 [79 bases, D74C13E] [79 bases, D74C13E] [79 bases, D74C13E]	38	C	u	2	0	55	13	0.036	1	1	chr14	+	101065300	101065378	101065337	101065314	101065336	101065346	101065367	C-to-U	hsa-mir-409_38_C_u	hsa-mir-409 MI0001735 [79 bases, D74C13E] [79 bases, D74C13E] [79 bases, D74C13E] [79 bases, D74C13E] [79 bases, D74C13E] [79 ba [79 bases, D74C13E]	38	C	u	0	0	0	0	0	1	1	chr14	+	101065300	101065378	101065337	101065314	101065336	101065346	101065367	C-to-U	hsa-mir-409_38_C_u	hsa-mir-409 MI0001735 [79 bases, D74C13E] [79 bases, D74C13E] [79 bases, D74C13E]	38	C	u	3	0	78	17	0.038	1	1	chr14	+	101065300	101065378	101065337	101065314	101065336	101065346	101065367	C-to-U	hsa-mir-409_38_C_u	hsa-mir-409 MI0001735 [79 bases, D74C13E] [79 bases, D74C13E] [79 bases, D74C13E] [79 bases, D74C13E] [79 bases, D74C13E] [79 ba [79 bases, D74C13E]	38	C	u	0	0	0	0	0	1	1	chr14	+	101065300	101065378	101065337	101065314	101065336	101065346	101065367	C-to-U	hsa-mir-409_38_C_u	hsa-mir-409 MI0001735 [79 bases, D74C13E] [79 bases, D74C13E] [79 bases, D74C13E]	38	C	u	1	0	29	11	0.034	1	1	chr14	+	101065300	101065378	101065337	101065314	101065336	101065346	101065367	C-to-U	hsa-mir-409_38_C_u	hsa-mir-409 MI0001735 [79 bases, D74C13E] [79 bases, D74C13E] [79 bases, D74C13E] [79 bases, D74C13E] [79 bases, D74C13E] [79 ba [79 bases, D74C13E]	38	C	u	0	0	0	0	0	1	1	chr14	+	101065300	101065378	101065337	101065314	101065336	101065346	101065367	C-to-U	hsa-mir-409_38_C_u	hsa-mir-409 MI0001735 [79 bases, D74C13E] [79 bases, D74C13E] [79 bases, D74C13E]	38	C	u	1	0	80	13	0.012	1	1	chr14	+	101065300	101065378	101065337	101065314	101065336	101065346	101065367	C-to-U	hsa-mir-409_38_C_u	hsa-mir-409 MI0001735 [79 bases, D74C13E] [79 bases, D74C13E] [79 bases, D74C13E] [79 bases, D74C13E] [79 bases, D74C13E] [79 ba [79 bases, D74C13E]	38	C	u	0	0	0	0	0	1	1	chr14	+	101065300	101065378	101065337	101065314	101065336	101065346	101065367	C-to-U	hsa-mir-409_38_C_u	hsa-mir-409 MI0001735 [79 bases, D74C13E] [79 bases, D74C13E] [79 bases, D74C13E] [79 bases, D74C13E] [79 bases, D74C13E] [79 ba [79 bases, D74C13E]	38	C	u	0	0	0	0	0	1	1	chr14	+	101065300	101065378	101065337	101065314	101065336	101065346	101065367	C-to-U	hsa-mir-409_38_C_u	hsa-mir-409 MI0001735 [79 bases, D74C13E] [79 bases, D74C13E] [79 bases, D74C13E] [79 bases, D74C13E] [79 bases, D74C13E] [79 ba [79 bases, D74C13E]	38	C	u	0	0	0	0	0	1	1	chr14	+	101065300	101065378	101065337	101065314	101065336	101065346	101065367	C-to-U	hsa-mir-409_38_C_u	hsa-mir-409 MI0001735 [79 bases, D74C13E] [79 bases, D74C13E] [79 bases, D74C13E] [79 bases, D74C13E] [79 bases, D74C13E] [79 ba [79 bases, D74C13E]	38	C	u	0	0	0	0	0	1	1	chr14	+	101065300	101065378	101065337	101065314	101065336	101065346	101065367	C-to-U	hsa-mir-409_38_C_u	hsa-mir-409 MI0001735 [79 bases, D74C13E] [79 bases, D74C13E] [79 bases, D74C13E] [79 bases, D74C13E] [79 bases, D74C13E] [79 ba [79 bases, D74C13E]	38	C	u	0	0	0	0	0	1	1	chr14	+	101065300	101065378	101065337	101065314	101065336	101065346	101065367	C-to-U	hsa-mir-409_38_C_u	hsa-mir-409 MI0001735 [79 bases, D74C13E] [79 bases, D74C13E] [79 bases, D74C13E] [79 bases, D74C13E] [79 bases, D74C13E] [79 ba [79 bases, D74C13E]	38	C	u	0	0	0	0	0	1	1	chr14	+	101065300	101065378	101065337	101065314	101065336	101065346	101065367	C-to-U	hsa-mir-409_38_C_u	hsa-mir-409 MI0001735 [79 bases, D74C13E] [79 bases, D74C13E] [79 bases, D74C13E] [79 bases, D74C13E] [79 bases, D74C13E] [79 ba [79 bases, D74C13E]	38	C	u	0	0	0	0	0	1	1	chr14	+	101065300	101065378	101065337	101065314	101065336	101065346	101065367	C-to-U	hsa-mir-409_38_C_u	hsa-mir-409 MI0001735 [79 bases, D74C13E] [79 bases, D74C13E] [79 bases, D74C13E] [79 bases, D74C13E] [79 bases, D74C13E] [79 ba [79 bases, D74C13E]	38	C	u	0	0	0	0	0	1	1	chr14	+	101065300	101065378	101065337	101065314	101065336	101065346	101065367	C-to-U	hsa-mir-409_38_C_u	hsa-mir-409 MI0001735 [79 bases, D74C13E] [79 bases, D74C13E] [79 bases, D74C13E]	38	C	u	2	3	304	531	0.007	1	1	chr14	+	101065300	101065378	101065337	101065314	101065336	101065346	101065367	C-to-U	hsa-mir-409_38_C_u	hsa-mir-409 MI0001735 [79 bases, D74C13E] [79 bases, D74C13E] [79 bases, D74C13E]	38	C	u	4	6	284	434	0.014	1	1	chr14	+	101065300	101065378	101065337	101065314	101065336	101065346	101065367	C-to-U	hsa-mir-409_38_C_u	hsa-mir-409 MI0001735 [79 bases, D74C13E] [79 bases, D74C13E] [79 bases, D74C13E]	38	C	u	7	9	258	353	0.027	1	1	chr14	+	101065300	101065378	101065337	101065314	101065336	101065346	101065367	C-to-U	hsa-mir-409_38_C_u	hsa-mir-409 MI0001735 [79 bases, D74C13E] [79 bases, D74C13E] [79 bases, D74C13E] [79 bases, D74C13E] [79 bases, D74C13E] [79 ba [79 bases, D74C13E]	38	C	u	9	3	287	104	0.031	1	1	chr14	+	101065300	101065378	101065337	101065314	101065336	101065346	101065367	C-to-U	hsa-mir-409_38_C_u	hsa-mir-409 MI0001735 [79 bases, D74C13E] [79 bases, D74C13E] [79 bases, D74C13E] [79 bases, D74C13E] [79 bases, D74C13E] [79 ba [79 bases, D74C13E]	38	C	u	10	5	194	100	0.052	0.472	1	chr14	+	101065300	101065378	101065337	101065314	101065336	101065346	101065367	C-to-U	hsa-mir-409_38_C_u	hsa-mir-409 MI0001735 [79 bases, D74C13E] [79 bases, D74C13E] [79 bases, D74C13E] [79 bases, D74C13E] [79 bases, D74C13E] [79 ba [79 bases, D74C13E]	38	C	u	0	0	0	0	0	1	1	chr14	+	101065300	101065378	101065337	101065314	101065336	101065346	101065367	C-to-U	hsa-mir-409_38_C_u	hsa-mir-409 MI0001735 [79 bases, D74C13E] [79 bases, D74C13E] [79 bases, D74C13E] [79 bases, D74C13E] [79 bases, D74C13E] [79 ba [79 bases, D74C13E]	38	C	u	0	0	0	0	0	1	1	chr14	+	101065300	101065378	101065337	101065314	101065336	101065346	101065367	C-to-U	hsa-mir-409_38_C_u	hsa-mir-409 MI0001735 [79 bases, D74C13E] [79 bases, D74C13E] [79 bases, D74C13E] [79 bases, D74C13E] [79 bases, D74C13E] [79 ba [79 bases, D74C13E]	38	C	u	0	0	0	0	0	1	1	chr14	+	101065300	101065378	101065337	101065314	101065336	101065346	101065367	C-to-U	hsa-mir-409_38_C_u	hsa-mir-409 MI0001735 [79 bases, D74C13E] [79 bases, D74C13E] [79 bases, D74C13E] [79 bases, D74C13E] [79 bases, D74C13E] [79 ba [79 bases, D74C13E]	38	C	u	1	1	6	11	0.167	0.0369	0.376	chr14	+	101065300	101065378	101065337	101065314	101065336	101065346	101065367	C-to-U	hsa-mir-409_38_C_u	hsa-mir-409 MI0001735 [79 bases, D74C13E] [79 bases, D74C13E] [79 bases, D74C13E] [79 bases, D74C13E] [79 bases, D74C13E] [79 ba [79 bases, D74C13E]	38	C	u	0	0	0	0	0	1	1	chr14	+	101065300	101065378	101065337	101065314	101065336	101065346	101065367	C-to-U	hsa-mir-409_38_C_u	hsa-mir-409 MI0001735 [79 bases, D74C13E] [79 bases, D74C13E] [79 bases, D74C13E] [79 bases, D74C13E] [79 bases, D74C13E] [79 ba [79 bases, D74C13E]	38	C	u	0	0	0	0	0	1	1	chr14	+	101065300	101065378	101065337	101065314	101065336	101065346	101065367	C-to-U	hsa-mir-409_38_C_u	hsa-mir-409 MI0001735 [79 bases, D74C13E] [79 bases, D74C13E] [79 bases, D74C13E] [79 bases, D74C13E] [79 bases, D74C13E] [79 ba [79 bases, D74C13E]	38	C	u	0	0	0	0	0	1	1	chr14	+	101065300	101065378	101065337	101065314	101065336	101065346	101065367	C-to-U	hsa-mir-409_38_C_u	hsa-mir-409 MI0001735 [79 bases, D74C13E] [79 bases, D74C13E] [79 bases, D74C13E] [79 bases, D74C13E] [79 bases, D74C13E] [79 ba [79 bases, D74C13E]	38	C	u	0	0	0	0	0	1	1	chr14	+	101065300	101065378	101065337	101065314	101065336	101065346	101065367	C-to-U	hsa-mir-409_38_C_u	hsa-mir-409 MI0001735 [79 bases, D74C13E] [79 bases, D74C13E] [79 bases, D74C13E] [79 bases, D74C13E] [79 bases, D74C13E] [79 ba [79 bases, D74C13E]	38	C	u	5	5	688	757	0.007	1	1	chr14	+	101065300	101065378	101065337	101065314	101065336	101065346	101065367	C-to-U	hsa-mir-409_38_C_u	hsa-mir-409 MI0001735 [79 bases, D74C13E] [79 bases, D74C13E] [79 bases, D74C13E] [79 bases, D74C13E] [79 bases, D74C13E] [79 ba [79 bases, D74C13E]	38	C	u	1	1	159	178	0.006	1	1	chr14	+	101065300	101065378	101065337	101065314	101065336	101065346	101065367	C-to-U	hsa-mir-409_38_C_u	hsa-mir-409 MI0001735 [79 bases, D74C13E] [79 bases, D74C13E] [79 bases, D74C13E] [79 bases, D74C13E] [79 bases, D74C13E] [79 ba [79 bases, D74C13E]	38	C	u	1	1	235	419	0.004	1	1	chr14	+	101065300	101065378	101065337	101065314	101065336	101065346	101065367	C-to-U	hsa-mir-409_38_C_u	hsa-mir-409 MI0001735 [79 bases, D74C13E] [79 bases, D74C13E] [79 bases, D74C13E] [79 bases, D74C13E] [79 bases, D74C13E] [79 ba [79 bases, D74C13E]	38	C	u	2	2	35	48	0.057	0.41	1	chr14	+	101065300	101065378	101065337	101065314	101065336	101065346	101065367	C-to-U	hsa-mir-409_38_C_u	hsa-mir-409 MI0001735 [79 bases, D74C13E] [79 bases, D74C13E] [79 bases, D74C13E] [79 bases, D74C13E] [79 bases, D74C13E] [79 ba [79 bases, D74C13E]	38	C	u	0	0	0	0	0	1	1	chr14	+	101065300	101065378	101065337	101065314	101065336	101065346	101065367	C-to-U	hsa-mir-409_38_C_u	hsa-mir-409 MI0001735 [79 bases, D74C13E] [79 bases, D74C13E] [79 bases, D74C13E] [79 bases, D74C13E] [79 bases, D74C13E] [79 ba [79 bases, D74C13E]	38	C	u	1	1	84	118	0.012	1	1	chr14	+	101065300	101065378	101065337	101065314	101065336	101065346	101065367	C-to-U	hsa-mir-409_38_C_u	hsa-mir-409 MI0001735 [79 bases, D74C13E] [79 bases, D74C13E] [79 bases, D74C13E] [79 bases, D74C13E] [79 bases, D74C13E] [79 ba [79 bases, D74C13E]	38	C	u	3	3	184	185	0.016	1	1	chr14	+	101065300	101065378	101065337	101065314	101065336	101065346	101065367	C-to-U	hsa-mir-409_38_C_u	hsa-mir-409 MI0001735 [79 bases, D74C13E] [79 bases, D74C13E] [79 bases, D74C13E] [79 bases, D74C13E] [79 bases, D74C13E] [79 ba [79 bases, D74C13E]	38	C	u	0	0	0	0	0	1	1	chr14	+	101065300	101065378	101065337	101065314	101065336	101065346	101065367	C-to-U	hsa-mir-409_38_C_u	hsa-mir-409 MI0001735 [79 bases, D74C13E] [79 bases, D74C13E] [79 bases, D74C13E] [79 bases, D74C13E] [79 bases, D74C13E] [79 ba [79 bases, D74C13E]	38	C	u	3	3	205	243	0.015	1	1	chr14	+	101065300	101065378	101065337	101065314	101065336	101065346	101065367	C-to-U	3'-U before central loop	not specified	not specified	not specified	not specified	not specified	SRR2353421	19	0.125	7.85e-05	not	not	0.00124593	0.0108057
hsa-mir-411_37_C_u	hsa-mir-411 MI0003675 [96 bases, EC0E51C5] [96 bases, EC0E51C5] [96 bases, EC0E51C5] [96 bases, EC0E51C5] [96 bases, EC0E51C5] [ [96 bases, EC0E51C5]	37	C	u	43	60	135	189	0.319	0	0	chr14	+	101023325	101023420	101023361	101023340	101023360	101023375	101023396	C-to-U	hsa-mir-411_37_C_u	hsa-mir-411 MI0003675 [96 bases, EC0E51C5] [96 bases, EC0E51C5] [96 bases, EC0E51C5] [96 bases, EC0E51C5] [96 bases, EC0E51C5] [ [96 bases, EC0E51C5]	37	C	u	73	86	174	205	0.42	0	0	chr14	+	101023325	101023420	101023361	101023340	101023360	101023375	101023396	C-to-U	hsa-mir-411_37_C_u	hsa-mir-411 MI0003675 [96 bases, EC0E51C5] [96 bases, EC0E51C5] [96 bases, EC0E51C5] [96 bases, EC0E51C5] [96 bases, EC0E51C5] [ [96 bases, EC0E51C5]	37	C	u	70	86	200	247	0.35	0	0	chr14	+	101023325	101023420	101023361	101023340	101023360	101023375	101023396	C-to-U	hsa-mir-411_37_C_u	hsa-mir-411 MI0003675 [96 bases, EC0E51C5] [96 bases, EC0E51C5] [96 bases, EC0E51C5] [96 bases, EC0E51C5] [96 bases, EC0E51C5] [ [96 bases, EC0E51C5]	37	C	u	63	101	152	245	0.414	0	0	chr14	+	101023325	101023420	101023361	101023340	101023360	101023375	101023396	C-to-U	hsa-mir-411_37_C_u	hsa-mir-411 MI0003675 [96 bases, EC0E51C5] [96 bases, EC0E51C5] [96 bases, EC0E51C5] [96 bases, EC0E51C5] [96 bases, EC0E51C5] [ [96 bases, EC0E51C5]	37	C	u	48	78	126	205	0.381	0	0	chr14	+	101023325	101023420	101023361	101023340	101023360	101023375	101023396	C-to-U	hsa-mir-411_37_C_u	hsa-mir-411 MI0003675 [96 bases, EC0E51C5] [96 bases, EC0E51C5] [96 bases, EC0E51C5] [96 bases, EC0E51C5] [96 bases, EC0E51C5] [ [96 bases, EC0E51C5]	37	C	u	84	95	225	256	0.373	0	0	chr14	+	101023325	101023420	101023361	101023340	101023360	101023375	101023396	C-to-U	hsa-mir-411_37_C_u	hsa-mir-411 MI0003675 [96 bases, EC0E51C5] [96 bases, EC0E51C5] [96 bases, EC0E51C5] [96 bases, EC0E51C5] [96 bases, EC0E51C5] [ [96 bases, EC0E51C5]	37	C	u	57	77	154	209	0.37	0	0	chr14	+	101023325	101023420	101023361	101023340	101023360	101023375	101023396	C-to-U	hsa-mir-411_37_C_u	hsa-mir-411 MI0003675 [96 bases, EC0E51C5] [96 bases, EC0E51C5] [96 bases, EC0E51C5] [96 bases, EC0E51C5] [96 bases, EC0E51C5] [ [96 bases, EC0E51C5]	37	C	u	36	41	146	167	0.247	0	0	chr14	+	101023325	101023420	101023361	101023340	101023360	101023375	101023396	C-to-U	hsa-mir-411_37_C_u	hsa-mir-411 MI0003675 [96 bases, EC0E51C5] [96 bases, EC0E51C5] [96 bases, EC0E51C5] [96 bases, EC0E51C5] [96 bases, EC0E51C5] [ [96 bases, EC0E51C5]	37	C	u	48	74	126	195	0.381	0	0	chr14	+	101023325	101023420	101023361	101023340	101023360	101023375	101023396	C-to-U	hsa-mir-411_37_C_u	hsa-mir-411 MI0003675 [96 bases, EC0E51C5] [96 bases, EC0E51C5] [96 bases, EC0E51C5] [96 bases, EC0E51C5] [96 bases, EC0E51C5] [ [96 bases, EC0E51C5]	37	C	u	76	98	210	271	0.362	0	0	chr14	+	101023325	101023420	101023361	101023340	101023360	101023375	101023396	C-to-U	hsa-mir-411_37_C_u	hsa-mir-411 MI0003675 [96 bases, EC0E51C5] [96 bases, EC0E51C5] [96 bases, EC0E51C5] [96 bases, EC0E51C5] [96 bases, EC0E51C5] [ [96 bases, EC0E51C5]	37	C	u	84	102	203	248	0.414	0	0	chr14	+	101023325	101023420	101023361	101023340	101023360	101023375	101023396	C-to-U	hsa-mir-411_37_C_u	hsa-mir-411 MI0003675 [96 bases, EC0E51C5] [96 bases, EC0E51C5] [96 bases, EC0E51C5] [96 bases, EC0E51C5] [96 bases, EC0E51C5] [ [96 bases, EC0E51C5]	37	C	u	31	40	101	132	0.307	0	0	chr14	+	101023325	101023420	101023361	101023340	101023360	101023375	101023396	C-to-U	hsa-mir-411_37_C_u	hsa-mir-411 MI0003675 [96 bases, EC0E51C5] [96 bases, EC0E51C5] [96 bases, EC0E51C5] [96 bases, EC0E51C5] [96 bases, EC0E51C5] [ [96 bases, EC0E51C5]	37	C	u	27	33	96	118	0.281	0	0	chr14	+	101023325	101023420	101023361	101023340	101023360	101023375	101023396	C-to-U	hsa-mir-411_37_C_u	hsa-mir-411 MI0003675 [96 bases, EC0E51C5] [96 bases, EC0E51C5] [96 bases, EC0E51C5] [96 bases, EC0E51C5] [96 bases, EC0E51C5] [ [96 bases, EC0E51C5]	37	C	u	33	36	104	115	0.317	0	0	chr14	+	101023325	101023420	101023361	101023340	101023360	101023375	101023396	C-to-U	hsa-mir-411_37_C_u	hsa-mir-411 MI0003675 [96 bases, EC0E51C5] [96 bases, EC0E51C5] [96 bases, EC0E51C5] [96 bases, EC0E51C5] [96 bases, EC0E51C5] [ [96 bases, EC0E51C5]	37	C	u	30	43	115	167	0.261	0	0	chr14	+	101023325	101023420	101023361	101023340	101023360	101023375	101023396	C-to-U	hsa-mir-411_37_C_u	hsa-mir-411 MI0003675 [96 bases, EC0E51C5] [96 bases, EC0E51C5] [96 bases, EC0E51C5] [96 bases, EC0E51C5] [96 bases, EC0E51C5] [ [96 bases, EC0E51C5]	37	C	u	39	56	99	143	0.394	0	0	chr14	+	101023325	101023420	101023361	101023340	101023360	101023375	101023396	C-to-U	hsa-mir-411_37_C_u	hsa-mir-411 MI0003675 [96 bases, EC0E51C5] [96 bases, EC0E51C5] [96 bases, EC0E51C5] [96 bases, EC0E51C5] [96 bases, EC0E51C5] [ [96 bases, EC0E51C5]	37	C	u	39	45	125	144	0.312	0	0	chr14	+	101023325	101023420	101023361	101023340	101023360	101023375	101023396	C-to-U	hsa-mir-411_37_C_u	hsa-mir-411 MI0003675 [96 bases, EC0E51C5] [96 bases, EC0E51C5] [96 bases, EC0E51C5] [96 bases, EC0E51C5] [96 bases, EC0E51C5] [ [96 bases, EC0E51C5]	37	C	u	50	57	138	159	0.362	0	0	chr14	+	101023325	101023420	101023361	101023340	101023360	101023375	101023396	C-to-U	hsa-mir-411_37_C_u	hsa-mir-411 MI0003675 [96 bases, EC0E51C5] [96 bases, EC0E51C5] [96 bases, EC0E51C5] [96 bases, EC0E51C5] [96 bases, EC0E51C5] [ [96 bases, EC0E51C5]	37	C	u	40	52	119	157	0.336	0	0	chr14	+	101023325	101023420	101023361	101023340	101023360	101023375	101023396	C-to-U	hsa-mir-411_37_C_u	hsa-mir-411 MI0003675 [96 bases, EC0E51C5] [96 bases, EC0E51C5] [96 bases, EC0E51C5] [96 bases, EC0E51C5] [96 bases, EC0E51C5] [ [96 bases, EC0E51C5]	37	C	u	23	25	60	67	0.383	0	0	chr14	+	101023325	101023420	101023361	101023340	101023360	101023375	101023396	C-to-U	hsa-mir-411_37_C_u	hsa-mir-411 MI0003675 [96 bases, EC0E51C5] [96 bases, EC0E51C5] [96 bases, EC0E51C5] [96 bases, EC0E51C5] [96 bases, EC0E51C5] [ [96 bases, EC0E51C5]	37	C	u	53	70	167	222	0.317	0	0	chr14	+	101023325	101023420	101023361	101023340	101023360	101023375	101023396	C-to-U	hsa-mir-411_37_C_u	hsa-mir-411 MI0003675 [96 bases, EC0E51C5] [96 bases, EC0E51C5] [96 bases, EC0E51C5] [96 bases, EC0E51C5] [96 bases, EC0E51C5] [ [96 bases, EC0E51C5]	37	C	u	33	44	108	146	0.306	0	0	chr14	+	101023325	101023420	101023361	101023340	101023360	101023375	101023396	C-to-U	hsa-mir-411_37_C_u	hsa-mir-411 MI0003675 [96 bases, EC0E51C5] [96 bases, EC0E51C5] [96 bases, EC0E51C5] [96 bases, EC0E51C5] [96 bases, EC0E51C5] [ [96 bases, EC0E51C5]	37	C	u	26	40	68	105	0.382	0	0	chr14	+	101023325	101023420	101023361	101023340	101023360	101023375	101023396	C-to-U	hsa-mir-411_37_C_u	hsa-mir-411 MI0003675 [96 bases, EC0E51C5] [96 bases, EC0E51C5] [96 bases, EC0E51C5] [96 bases, EC0E51C5] [96 bases, EC0E51C5] [ [96 bases, EC0E51C5]	37	C	u	39	56	112	161	0.348	0	0	chr14	+	101023325	101023420	101023361	101023340	101023360	101023375	101023396	C-to-U	hsa-mir-411_37_C_u	hsa-mir-411 MI0003675 [96 bases, EC0E51C5] [96 bases, EC0E51C5] [96 bases, EC0E51C5] [96 bases, EC0E51C5] [96 bases, EC0E51C5] [ [96 bases, EC0E51C5]	37	C	u	36	36	104	106	0.346	0	0	chr14	+	101023325	101023420	101023361	101023340	101023360	101023375	101023396	C-to-U	hsa-mir-411_37_C_u	hsa-mir-411 MI0003675 [96 bases, EC0E51C5] [96 bases, EC0E51C5] [96 bases, EC0E51C5] [96 bases, EC0E51C5] [96 bases, EC0E51C5] [ [96 bases, EC0E51C5]	37	C	u	27	39	79	114	0.342	0	0	chr14	+	101023325	101023420	101023361	101023340	101023360	101023375	101023396	C-to-U	hsa-mir-411_37_C_u	hsa-mir-411 MI0003675 [96 bases, EC0E51C5] [96 bases, EC0E51C5] [96 bases, EC0E51C5] [96 bases, EC0E51C5] [96 bases, EC0E51C5] [ [96 bases, EC0E51C5]	37	C	u	23	29	69	87	0.333	0	0	chr14	+	101023325	101023420	101023361	101023340	101023360	101023375	101023396	C-to-U	hsa-mir-411_37_C_u	hsa-mir-411 MI0003675 [96 bases, EC0E51C5] [96 bases, EC0E51C5] [96 bases, EC0E51C5] [96 bases, EC0E51C5] [96 bases, EC0E51C5] [ [96 bases, EC0E51C5]	37	C	u	29	41	90	127	0.322	0	0	chr14	+	101023325	101023420	101023361	101023340	101023360	101023375	101023396	C-to-U	hsa-mir-411_37_C_u	hsa-mir-411 MI0003675 [96 bases, EC0E51C5] [96 bases, EC0E51C5] [96 bases, EC0E51C5] [96 bases, EC0E51C5] [96 bases, EC0E51C5] [ [96 bases, EC0E51C5]	37	C	u	36	56	96	151	0.375	0	0	chr14	+	101023325	101023420	101023361	101023340	101023360	101023375	101023396	C-to-U	hsa-mir-411_37_C_u	hsa-mir-411 MI0003675 [96 bases, EC0E51C5] [96 bases, EC0E51C5] [96 bases, EC0E51C5] [96 bases, EC0E51C5] [96 bases, EC0E51C5] [ [96 bases, EC0E51C5]	37	C	u	7	6	75	71	0.093	0.0466	0.33	chr14	+	101023325	101023420	101023361	101023340	101023360	101023375	101023396	C-to-U	hsa-mir-411_37_C_u	hsa-mir-411 MI0003675 [96 bases, EC0E51C5] [96 bases, EC0E51C5] [96 bases, EC0E51C5] [96 bases, EC0E51C5] [96 bases, EC0E51C5] [ [96 bases, EC0E51C5]	37	C	u	8	6	91	77	0.088	0.0624	0.431	chr14	+	101023325	101023420	101023361	101023340	101023360	101023375	101023396	C-to-U	hsa-mir-411_37_C_u	hsa-mir-411 MI0003675 [96 bases, EC0E51C5] [96 bases, EC0E51C5] [96 bases, EC0E51C5] [96 bases, EC0E51C5] [96 bases, EC0E51C5] [ [96 bases, EC0E51C5]	37	C	u	10	7	130	93	0.077	0.116	0.795	chr14	+	101023325	101023420	101023361	101023340	101023360	101023375	101023396	C-to-U	hsa-mir-411_37_C_u	hsa-mir-411 MI0003675 [96 bases, EC0E51C5] [96 bases, EC0E51C5] [96 bases, EC0E51C5] [96 bases, EC0E51C5] [96 bases, EC0E51C5] [ [96 bases, EC0E51C5]	37	C	u	23	20	208	183	0.111	8.34e-05	0.000874	chr14	+	101023325	101023420	101023361	101023340	101023360	101023375	101023396	C-to-U	hsa-mir-411_37_C_u	hsa-mir-411 MI0003675 [96 bases, EC0E51C5] [96 bases, EC0E51C5] [96 bases, EC0E51C5] [96 bases, EC0E51C5] [96 bases, EC0E51C5] [ [96 bases, EC0E51C5]	37	C	u	9	10	110	126	0.082	0.0504	0.331	chr14	+	101023325	101023420	101023361	101023340	101023360	101023375	101023396	C-to-U	hsa-mir-411_37_C_u	hsa-mir-411 MI0003675 [96 bases, EC0E51C5] [96 bases, EC0E51C5] [96 bases, EC0E51C5] [96 bases, EC0E51C5] [96 bases, EC0E51C5] [ [96 bases, EC0E51C5]	37	C	u	16	11	168	116	0.095	0.0125	0.108	chr14	+	101023325	101023420	101023361	101023340	101023360	101023375	101023396	C-to-U	hsa-mir-411_37_C_u	hsa-mir-411 MI0003675 [96 bases, EC0E51C5] [96 bases, EC0E51C5] [96 bases, EC0E51C5] [96 bases, EC0E51C5] [96 bases, EC0E51C5] [ [96 bases, EC0E51C5]	37	C	u	34	27	249	203	0.137	7.56e-09	1.36e-07	chr14	+	101023325	101023420	101023361	101023340	101023360	101023375	101023396	C-to-U	hsa-mir-411_37_C_u	hsa-mir-411 MI0003675 [96 bases, EC0E51C5] [96 bases, EC0E51C5] [96 bases, EC0E51C5] [96 bases, EC0E51C5] [96 bases, EC0E51C5] [ [96 bases, EC0E51C5]	37	C	u	0	0	0	0	0	1	1	chr14	+	101023325	101023420	101023361	101023340	101023360	101023375	101023396	C-to-U	hsa-mir-411_37_C_u	hsa-mir-411 MI0003675 [96 bases, EC0E51C5] [96 bases, EC0E51C5] [96 bases, EC0E51C5] [96 bases, EC0E51C5] [96 bases, EC0E51C5] [ [96 bases, EC0E51C5]	37	C	u	11	17	177	284	0.062	0.174	1	chr14	+	101023325	101023420	101023361	101023340	101023360	101023375	101023396	C-to-U	hsa-mir-411_37_C_u	hsa-mir-411 MI0003675 [96 bases, EC0E51C5] [96 bases, EC0E51C5] [96 bases, EC0E51C5] [96 bases, EC0E51C5] [96 bases, EC0E51C5] [ [96 bases, EC0E51C5]	37	C	u	4	7	86	155	0.047	1	1	chr14	+	101023325	101023420	101023361	101023340	101023360	101023375	101023396	C-to-U	hsa-mir-411_37_C_u	hsa-mir-411 MI0003675 [96 bases, EC0E51C5] [96 bases, EC0E51C5] [96 bases, EC0E51C5] [96 bases, EC0E51C5] [96 bases, EC0E51C5] [ [96 bases, EC0E51C5]	37	C	u	17	25	116	174	0.147	2.46e-09	3.62e-08	chr14	+	101023325	101023420	101023361	101023340	101023360	101023375	101023396	C-to-U	hsa-mir-411_37_C_u	hsa-mir-411 MI0003675 [96 bases, EC0E51C5] [96 bases, EC0E51C5] [96 bases, EC0E51C5] [96 bases, EC0E51C5] [96 bases, EC0E51C5] [ [96 bases, EC0E51C5]	37	C	u	12	17	117	173	0.103	0.000751	0.00642	chr14	+	101023325	101023420	101023361	101023340	101023360	101023375	101023396	C-to-U	hsa-mir-411_37_C_u	hsa-mir-411 MI0003675 [96 bases, EC0E51C5] [96 bases, EC0E51C5] [96 bases, EC0E51C5] [96 bases, EC0E51C5] [96 bases, EC0E51C5] [ [96 bases, EC0E51C5]	37	C	u	10	13	78	102	0.128	0.000144	0.00137	chr14	+	101023325	101023420	101023361	101023340	101023360	101023375	101023396	C-to-U	hsa-mir-411_37_C_u	hsa-mir-411 MI0003675 [96 bases, EC0E51C5] [96 bases, EC0E51C5] [96 bases, EC0E51C5] [96 bases, EC0E51C5] [96 bases, EC0E51C5] [ [96 bases, EC0E51C5]	37	C	u	11	15	99	140	0.111	0.000436	0.00407	chr14	+	101023325	101023420	101023361	101023340	101023360	101023375	101023396	C-to-U	hsa-mir-411_37_C_u	hsa-mir-411 MI0003675 [96 bases, EC0E51C5] [96 bases, EC0E51C5] [96 bases, EC0E51C5] [96 bases, EC0E51C5] [96 bases, EC0E51C5] [ [96 bases, EC0E51C5]	37	C	u	28	36	107	138	0.262	0	0	chr14	+	101023325	101023420	101023361	101023340	101023360	101023375	101023396	C-to-U	hsa-mir-411_37_C_u	hsa-mir-411 MI0003675 [96 bases, EC0E51C5] [96 bases, EC0E51C5] [96 bases, EC0E51C5] [96 bases, EC0E51C5] [96 bases, EC0E51C5] [ [96 bases, EC0E51C5]	37	C	u	62	75	185	226	0.335	0	0	chr14	+	101023325	101023420	101023361	101023340	101023360	101023375	101023396	C-to-U	hsa-mir-411_37_C_u	hsa-mir-411 MI0003675 [96 bases, EC0E51C5] [96 bases, EC0E51C5] [96 bases, EC0E51C5] [96 bases, EC0E51C5] [96 bases, EC0E51C5] [ [96 bases, EC0E51C5]	37	C	u	57	83	136	198	0.419	0	0	chr14	+	101023325	101023420	101023361	101023340	101023360	101023375	101023396	C-to-U	hsa-mir-411_37_C_u	hsa-mir-411 MI0003675 [96 bases, EC0E51C5] [96 bases, EC0E51C5] [96 bases, EC0E51C5] [96 bases, EC0E51C5] [96 bases, EC0E51C5] [ [96 bases, EC0E51C5]	37	C	u	24	36	89	135	0.27	0	0	chr14	+	101023325	101023420	101023361	101023340	101023360	101023375	101023396	C-to-U	hsa-mir-411_37_C_u	hsa-mir-411 MI0003675 [96 bases, EC0E51C5] [96 bases, EC0E51C5] [96 bases, EC0E51C5] [96 bases, EC0E51C5] [96 bases, EC0E51C5] [ [96 bases, EC0E51C5]	37	C	u	58	78	172	233	0.337	0	0	chr14	+	101023325	101023420	101023361	101023340	101023360	101023375	101023396	C-to-U	hsa-mir-411_37_C_u	hsa-mir-411 MI0003675 [96 bases, EC0E51C5] [96 bases, EC0E51C5] [96 bases, EC0E51C5] [96 bases, EC0E51C5] [96 bases, EC0E51C5] [ [96 bases, EC0E51C5]	37	C	u	14	21	65	101	0.215	1.14e-14	2.14e-13	chr14	+	101023325	101023420	101023361	101023340	101023360	101023375	101023396	C-to-U	hsa-mir-411_37_C_u	hsa-mir-411 MI0003675 [96 bases, EC0E51C5] [96 bases, EC0E51C5] [96 bases, EC0E51C5] [96 bases, EC0E51C5] [96 bases, EC0E51C5] [ [96 bases, EC0E51C5]	37	C	u	29	38	89	117	0.326	0	0	chr14	+	101023325	101023420	101023361	101023340	101023360	101023375	101023396	C-to-U	hsa-mir-411_37_C_u	hsa-mir-411 MI0003675 [96 bases, EC0E51C5] [96 bases, EC0E51C5] [96 bases, EC0E51C5] [96 bases, EC0E51C5] [96 bases, EC0E51C5] [ [96 bases, EC0E51C5]	37	C	u	80	81	222	224	0.36	0	0	chr14	+	101023325	101023420	101023361	101023340	101023360	101023375	101023396	C-to-U	hsa-mir-411_37_C_u	hsa-mir-411 MI0003675 [96 bases, EC0E51C5] [96 bases, EC0E51C5] [96 bases, EC0E51C5] [96 bases, EC0E51C5] [96 bases, EC0E51C5] [ [96 bases, EC0E51C5]	37	C	u	27	40	93	140	0.29	0	0	chr14	+	101023325	101023420	101023361	101023340	101023360	101023375	101023396	C-to-U	hsa-mir-411_37_C_u	hsa-mir-411 MI0003675 [96 bases, EC0E51C5] [96 bases, EC0E51C5] [96 bases, EC0E51C5] [96 bases, EC0E51C5] [96 bases, EC0E51C5] [ [96 bases, EC0E51C5]	37	C	u	26	21	98	81	0.265	0	0	chr14	+	101023325	101023420	101023361	101023340	101023360	101023375	101023396	C-to-U	hsa-mir-411_37_C_u	hsa-mir-411 MI0003675 [96 bases, EC0E51C5] [96 bases, EC0E51C5] [96 bases, EC0E51C5] [96 bases, EC0E51C5] [96 bases, EC0E51C5] [ [96 bases, EC0E51C5]	37	C	u	27	27	89	90	0.303	0	0	chr14	+	101023325	101023420	101023361	101023340	101023360	101023375	101023396	C-to-U	hsa-mir-411_37_C_u	hsa-mir-411 MI0003675 [96 bases, EC0E51C5] [96 bases, EC0E51C5] [96 bases, EC0E51C5] [96 bases, EC0E51C5] [96 bases, EC0E51C5] [ [96 bases, EC0E51C5]	37	C	u	37	25	103	71	0.359	0	0	chr14	+	101023325	101023420	101023361	101023340	101023360	101023375	101023396	C-to-U	hsa-mir-411_37_C_u	hsa-mir-411 MI0003675 [96 bases, EC0E51C5] [96 bases, EC0E51C5] [96 bases, EC0E51C5] [96 bases, EC0E51C5] [96 bases, EC0E51C5] [ [96 bases, EC0E51C5]	37	C	u	47	31	140	92	0.336	0	0	chr14	+	101023325	101023420	101023361	101023340	101023360	101023375	101023396	C-to-U	hsa-mir-411_37_C_u	hsa-mir-411 MI0003675 [96 bases, EC0E51C5] [96 bases, EC0E51C5] [96 bases, EC0E51C5] [96 bases, EC0E51C5] [96 bases, EC0E51C5] [ [96 bases, EC0E51C5]	37	C	u	27	27	114	116	0.237	0	0	chr14	+	101023325	101023420	101023361	101023340	101023360	101023375	101023396	C-to-U	hsa-mir-411_37_C_u	hsa-mir-411 MI0003675 [96 bases, EC0E51C5] [96 bases, EC0E51C5] [96 bases, EC0E51C5] [96 bases, EC0E51C5] [96 bases, EC0E51C5] [ [96 bases, EC0E51C5]	37	C	u	28	22	97	79	0.289	0	0	chr14	+	101023325	101023420	101023361	101023340	101023360	101023375	101023396	C-to-U	hsa-mir-411_37_C_u	hsa-mir-411 MI0003675 [96 bases, EC0E51C5] [96 bases, EC0E51C5] [96 bases, EC0E51C5] [96 bases, EC0E51C5] [96 bases, EC0E51C5] [ [96 bases, EC0E51C5]	37	C	u	27	15	119	68	0.227	8.45e-12	1.87e-10	chr14	+	101023325	101023420	101023361	101023340	101023360	101023375	101023396	C-to-U	hsa-mir-411_37_C_u	hsa-mir-411 MI0003675 [96 bases, EC0E51C5] [96 bases, EC0E51C5] [96 bases, EC0E51C5] [96 bases, EC0E51C5] [96 bases, EC0E51C5] [ [96 bases, EC0E51C5]	37	C	u	11	11	40	41	0.275	1.16e-11	2.09e-10	chr14	+	101023325	101023420	101023361	101023340	101023360	101023375	101023396	C-to-U	hsa-mir-411_37_C_u	hsa-mir-411 MI0003675 [96 bases, EC0E51C5] [96 bases, EC0E51C5] [96 bases, EC0E51C5] [96 bases, EC0E51C5] [96 bases, EC0E51C5] [ [96 bases, EC0E51C5]	37	C	u	15	11	78	58	0.192	2.71e-07	3.85e-06	chr14	+	101023325	101023420	101023361	101023340	101023360	101023375	101023396	C-to-U	hsa-mir-411_37_C_u	hsa-mir-411 MI0003675 [96 bases, EC0E51C5] [96 bases, EC0E51C5] [96 bases, EC0E51C5] [96 bases, EC0E51C5] [96 bases, EC0E51C5] [ [96 bases, EC0E51C5]	37	C	u	20	18	55	50	0.364	0	0	chr14	+	101023325	101023420	101023361	101023340	101023360	101023375	101023396	C-to-U	hsa-mir-411_37_C_u	hsa-mir-411 MI0003675 [96 bases, EC0E51C5] [96 bases, EC0E51C5] [96 bases, EC0E51C5] [96 bases, EC0E51C5] [96 bases, EC0E51C5] [ [96 bases, EC0E51C5]	37	C	u	28	22	85	68	0.329	0	0	chr14	+	101023325	101023420	101023361	101023340	101023360	101023375	101023396	C-to-U	hsa-mir-411_37_C_u	hsa-mir-411 MI0003675 [96 bases, EC0E51C5] [96 bases, EC0E51C5] [96 bases, EC0E51C5] [96 bases, EC0E51C5] [96 bases, EC0E51C5] [ [96 bases, EC0E51C5]	37	C	u	66	67	144	146	0.458	0	0	chr14	+	101023325	101023420	101023361	101023340	101023360	101023375	101023396	C-to-U	hsa-mir-411_37_C_u	hsa-mir-411 MI0003675 [96 bases, EC0E51C5] [96 bases, EC0E51C5] [96 bases, EC0E51C5] [96 bases, EC0E51C5] [96 bases, EC0E51C5] [ [96 bases, EC0E51C5]	37	C	u	63	49	164	129	0.384	0	0	chr14	+	101023325	101023420	101023361	101023340	101023360	101023375	101023396	C-to-U	hsa-mir-411_37_C_u	hsa-mir-411 MI0003675 [96 bases, EC0E51C5] [96 bases, EC0E51C5] [96 bases, EC0E51C5] [96 bases, EC0E51C5] [96 bases, EC0E51C5] [ [96 bases, EC0E51C5]	37	C	u	22	17	82	65	0.268	3.33e-16	7.15e-15	chr14	+	101023325	101023420	101023361	101023340	101023360	101023375	101023396	C-to-U	hsa-mir-411_37_C_u	hsa-mir-411 MI0003675 [96 bases, EC0E51C5] [96 bases, EC0E51C5] [96 bases, EC0E51C5] [96 bases, EC0E51C5] [96 bases, EC0E51C5] [ [96 bases, EC0E51C5]	37	C	u	15	20	92	126	0.163	2.85e-09	4.18e-08	chr14	+	101023325	101023420	101023361	101023340	101023360	101023375	101023396	C-to-U	hsa-mir-411_37_C_u	hsa-mir-411 MI0003675 [96 bases, EC0E51C5] [96 bases, EC0E51C5] [96 bases, EC0E51C5] [96 bases, EC0E51C5] [96 bases, EC0E51C5] [ [96 bases, EC0E51C5]	37	C	u	47	33	138	99	0.341	0	0	chr14	+	101023325	101023420	101023361	101023340	101023360	101023375	101023396	C-to-U	hsa-mir-411_37_C_u	hsa-mir-411 MI0003675 [96 bases, EC0E51C5] [96 bases, EC0E51C5] [96 bases, EC0E51C5] [96 bases, EC0E51C5] [96 bases, EC0E51C5] [ [96 bases, EC0E51C5]	37	C	u	30	17	110	64	0.273	1.11e-16	2.75e-15	chr14	+	101023325	101023420	101023361	101023340	101023360	101023375	101023396	C-to-U	hsa-mir-411_37_C_u	hsa-mir-411 MI0003675 [96 bases, EC0E51C5] [96 bases, EC0E51C5] [96 bases, EC0E51C5] [96 bases, EC0E51C5] [96 bases, EC0E51C5] [ [96 bases, EC0E51C5]	37	C	u	23	23	103	106	0.223	1.11e-16	2.03e-15	chr14	+	101023325	101023420	101023361	101023340	101023360	101023375	101023396	C-to-U	hsa-mir-411_37_C_u	hsa-mir-411 MI0003675 [96 bases, EC0E51C5] [96 bases, EC0E51C5] [96 bases, EC0E51C5] [96 bases, EC0E51C5] [96 bases, EC0E51C5] [ [96 bases, EC0E51C5]	37	C	u	16	5	162	51	0.099	0.0544	0.447	chr14	+	101023325	101023420	101023361	101023340	101023360	101023375	101023396	C-to-U	hsa-mir-411_37_C_u	hsa-mir-411 MI0003675 [96 bases, EC0E51C5] [96 bases, EC0E51C5] [96 bases, EC0E51C5] [96 bases, EC0E51C5] [96 bases, EC0E51C5] [ [96 bases, EC0E51C5]	37	C	u	35	21	119	74	0.294	0	0	chr14	+	101023325	101023420	101023361	101023340	101023360	101023375	101023396	C-to-U	hsa-mir-411_37_C_u	hsa-mir-411 MI0003675 [96 bases, EC0E51C5] [96 bases, EC0E51C5] [96 bases, EC0E51C5] [96 bases, EC0E51C5] [96 bases, EC0E51C5] [ [96 bases, EC0E51C5]	37	C	u	240	25	1021	108	0.235	0	0	chr14	+	101023325	101023420	101023361	101023340	101023360	101023375	101023396	C-to-U	hsa-mir-411_37_C_u	hsa-mir-411 MI0003675 [96 bases, EC0E51C5] [96 bases, EC0E51C5] [96 bases, EC0E51C5] [96 bases, EC0E51C5] [96 bases, EC0E51C5] [ [96 bases, EC0E51C5]	37	C	u	11	3	65	21	0.169	0.00565	0.0616	chr14	+	101023325	101023420	101023361	101023340	101023360	101023375	101023396	C-to-U	hsa-mir-411_37_C_u	hsa-mir-411 MI0003675 [96 bases, EC0E51C5] [96 bases, EC0E51C5] [96 bases, EC0E51C5] [96 bases, EC0E51C5] [96 bases, EC0E51C5] [ [96 bases, EC0E51C5]	37	C	u	14	10	70	51	0.2	4.18e-07	5.85e-06	chr14	+	101023325	101023420	101023361	101023340	101023360	101023375	101023396	C-to-U	hsa-mir-411_37_C_u	hsa-mir-411 MI0003675 [96 bases, EC0E51C5] [96 bases, EC0E51C5] [96 bases, EC0E51C5] [96 bases, EC0E51C5] [96 bases, EC0E51C5] [ [96 bases, EC0E51C5]	37	C	u	24	37	93	146	0.258	0	0	chr14	+	101023325	101023420	101023361	101023340	101023360	101023375	101023396	C-to-U	hsa-mir-411_37_C_u	hsa-mir-411 MI0003675 [96 bases, EC0E51C5] [96 bases, EC0E51C5] [96 bases, EC0E51C5] [96 bases, EC0E51C5] [96 bases, EC0E51C5] [ [96 bases, EC0E51C5]	37	C	u	36	38	113	119	0.319	0	0	chr14	+	101023325	101023420	101023361	101023340	101023360	101023375	101023396	C-to-U	hsa-mir-411_37_C_u	hsa-mir-411 MI0003675 [96 bases, EC0E51C5] [96 bases, EC0E51C5] [96 bases, EC0E51C5] [96 bases, EC0E51C5] [96 bases, EC0E51C5] [ [96 bases, EC0E51C5]	37	C	u	30	18	131	80	0.229	8.09e-14	1.8e-12	chr14	+	101023325	101023420	101023361	101023340	101023360	101023375	101023396	C-to-U	hsa-mir-411_37_C_u	hsa-mir-411 MI0003675 [96 bases, EC0E51C5] [96 bases, EC0E51C5] [96 bases, EC0E51C5] [96 bases, EC0E51C5] [96 bases, EC0E51C5] [ [96 bases, EC0E51C5]	37	C	u	25	26	69	71	0.362	0	0	chr14	+	101023325	101023420	101023361	101023340	101023360	101023375	101023396	C-to-U	hsa-mir-411_37_C_u	hsa-mir-411 MI0003675 [96 bases, EC0E51C5] [96 bases, EC0E51C5] [96 bases, EC0E51C5] [96 bases, EC0E51C5] [96 bases, EC0E51C5] [ [96 bases, EC0E51C5]	37	C	u	24	20	311	263	0.077	0.0216	0.192	chr14	+	101023325	101023420	101023361	101023340	101023360	101023375	101023396	C-to-U	hsa-mir-411_37_C_u	hsa-mir-411 MI0003675 [96 bases, EC0E51C5] [96 bases, EC0E51C5] [96 bases, EC0E51C5] [96 bases, EC0E51C5] [96 bases, EC0E51C5] [ [96 bases, EC0E51C5]	37	C	u	3	2	51	47	0.059	0.39	1	chr14	+	101023325	101023420	101023361	101023340	101023360	101023375	101023396	C-to-U	hsa-mir-411_37_C_u	hsa-mir-411 MI0003675 [96 bases, EC0E51C5] [96 bases, EC0E51C5] [96 bases, EC0E51C5] [96 bases, EC0E51C5] [96 bases, EC0E51C5] [ [96 bases, EC0E51C5]	37	C	u	37	29	251	202	0.147	1.04e-10	1.94e-09	chr14	+	101023325	101023420	101023361	101023340	101023360	101023375	101023396	C-to-U	hsa-mir-411_37_C_u	hsa-mir-411 MI0003675 [96 bases, EC0E51C5] [96 bases, EC0E51C5] [96 bases, EC0E51C5] [96 bases, EC0E51C5] [96 bases, EC0E51C5] [ [96 bases, EC0E51C5]	37	C	u	26	21	257	207	0.101	0.000355	0.00364	chr14	+	101023325	101023420	101023361	101023340	101023360	101023375	101023396	C-to-U	hsa-mir-411_37_C_u	hsa-mir-411 MI0003675 [96 bases, EC0E51C5] [96 bases, EC0E51C5] [96 bases, EC0E51C5] [96 bases, EC0E51C5] [96 bases, EC0E51C5] [ [96 bases, EC0E51C5]	37	C	u	5	4	81	66	0.062	0.331	1	chr14	+	101023325	101023420	101023361	101023340	101023360	101023375	101023396	C-to-U	hsa-mir-411_37_C_u	hsa-mir-411 MI0003675 [96 bases, EC0E51C5] [96 bases, EC0E51C5] [96 bases, EC0E51C5] [96 bases, EC0E51C5] [96 bases, EC0E51C5] [ [96 bases, EC0E51C5]	37	C	u	8	6	125	99	0.064	0.261	1	chr14	+	101023325	101023420	101023361	101023340	101023360	101023375	101023396	C-to-U	hsa-mir-411_37_C_u	hsa-mir-411 MI0003675 [96 bases, EC0E51C5] [96 bases, EC0E51C5] [96 bases, EC0E51C5] [96 bases, EC0E51C5] [96 bases, EC0E51C5] [ [96 bases, EC0E51C5]	37	C	u	14	11	167	136	0.084	0.035	0.284	chr14	+	101023325	101023420	101023361	101023340	101023360	101023375	101023396	C-to-U	hsa-mir-411_37_C_u	hsa-mir-411 MI0003675 [96 bases, EC0E51C5] [96 bases, EC0E51C5] [96 bases, EC0E51C5] [96 bases, EC0E51C5] [96 bases, EC0E51C5] [ [96 bases, EC0E51C5]	37	C	u	18	24	197	270	0.091	0.0009	0.00814	chr14	+	101023325	101023420	101023361	101023340	101023360	101023375	101023396	C-to-U	hsa-mir-411_37_C_u	hsa-mir-411 MI0003675 [96 bases, EC0E51C5] [96 bases, EC0E51C5] [96 bases, EC0E51C5] [96 bases, EC0E51C5] [96 bases, EC0E51C5] [ [96 bases, EC0E51C5]	37	C	u	6	8	44	60	0.136	0.000989	0.00839	chr14	+	101023325	101023420	101023361	101023340	101023360	101023375	101023396	C-to-U	hsa-mir-411_37_C_u	hsa-mir-411 MI0003675 [96 bases, EC0E51C5] [96 bases, EC0E51C5] [96 bases, EC0E51C5] [96 bases, EC0E51C5] [96 bases, EC0E51C5] [ [96 bases, EC0E51C5]	37	C	u	16	26	131	215	0.122	5.91e-07	6.42e-06	chr14	+	101023325	101023420	101023361	101023340	101023360	101023375	101023396	C-to-U	hsa-mir-411_37_C_u	hsa-mir-411 MI0003675 [96 bases, EC0E51C5] [96 bases, EC0E51C5] [96 bases, EC0E51C5] [96 bases, EC0E51C5] [96 bases, EC0E51C5] [ [96 bases, EC0E51C5]	37	C	u	23	31	213	294	0.108	2.47e-06	2.61e-05	chr14	+	101023325	101023420	101023361	101023340	101023360	101023375	101023396	C-to-U	hsa-mir-411_37_C_u	hsa-mir-411 MI0003675 [96 bases, EC0E51C5] [96 bases, EC0E51C5] [96 bases, EC0E51C5] [96 bases, EC0E51C5] [96 bases, EC0E51C5] [ [96 bases, EC0E51C5]	37	C	u	10	15	70	105	0.143	5.99e-06	6.32e-05	chr14	+	101023325	101023420	101023361	101023340	101023360	101023375	101023396	C-to-U	hsa-mir-411_37_C_u	hsa-mir-411 MI0003675 [96 bases, EC0E51C5] [96 bases, EC0E51C5] [96 bases, EC0E51C5] [96 bases, EC0E51C5] [96 bases, EC0E51C5] [ [96 bases, EC0E51C5]	37	C	u	5	7	103	154	0.049	1	1	chr14	+	101023325	101023420	101023361	101023340	101023360	101023375	101023396	C-to-U	hsa-mir-411_37_C_u	hsa-mir-411 MI0003675 [96 bases, EC0E51C5] [96 bases, EC0E51C5] [96 bases, EC0E51C5] [96 bases, EC0E51C5] [96 bases, EC0E51C5] [ [96 bases, EC0E51C5]	37	C	u	12	15	167	220	0.072	0.0681	0.474	chr14	+	101023325	101023420	101023361	101023340	101023360	101023375	101023396	C-to-U	hsa-mir-411_37_C_u	hsa-mir-411 MI0003675 [96 bases, EC0E51C5] [96 bases, EC0E51C5]	37	C	u	9	2	155	34	0.058	0.414	1	chr14	+	101023325	101023420	101023361	101023340	101023360	101023375	101023396	C-to-U	hsa-mir-411_37_C_u	hsa-mir-411 MI0003675 [96 bases, EC0E51C5] [96 bases, EC0E51C5] [96 bases, EC0E51C5]	37	C	u	15	3	191	48	0.079	0.182	1	chr14	+	101023325	101023420	101023361	101023340	101023360	101023375	101023396	C-to-U	hsa-mir-411_37_C_u	hsa-mir-411 MI0003675 [96 bases, EC0E51C5] [96 bases, EC0E51C5]	37	C	u	6	4	98	65	0.061	0.338	1	chr14	+	101023325	101023420	101023361	101023340	101023360	101023375	101023396	C-to-U	hsa-mir-411_37_C_u	hsa-mir-411 MI0003675 [96 bases, EC0E51C5] [96 bases, EC0E51C5] [96 bases, EC0E51C5]	37	C	u	19	4	239	52	0.079	0.163	1	chr14	+	101023325	101023420	101023361	101023340	101023360	101023375	101023396	C-to-U	hsa-mir-411_37_C_u	hsa-mir-411 MI0003675 [96 bases, EC0E51C5] [96 bases, EC0E51C5] [96 bases, EC0E51C5]	37	C	u	47	9	459	94	0.102	0.00964	0.137	chr14	+	101023325	101023420	101023361	101023340	101023360	101023375	101023396	C-to-U	hsa-mir-411_37_C_u	hsa-mir-411 MI0003675 [96 bases, EC0E51C5] [96 bases, EC0E51C5] [96 bases, EC0E51C5]	37	C	u	1	0	28	10	0.036	1	1	chr14	+	101023325	101023420	101023361	101023340	101023360	101023375	101023396	C-to-U	hsa-mir-411_37_C_u	hsa-mir-411 MI0003675 [96 bases, EC0E51C5] [96 bases, EC0E51C5] [96 bases, EC0E51C5]	37	C	u	1	0	29	5	0.034	1	1	chr14	+	101023325	101023420	101023361	101023340	101023360	101023375	101023396	C-to-U	hsa-mir-411_37_C_u	hsa-mir-411 MI0003675 [96 bases, EC0E51C5] [96 bases, EC0E51C5] [96 bases, EC0E51C5]	37	C	u	14	2	112	19	0.125	0.0648	0.674	chr14	+	101023325	101023420	101023361	101023340	101023360	101023375	101023396	C-to-U	hsa-mir-411_37_C_u	hsa-mir-411 MI0003675 [96 bases, EC0E51C5] [96 bases, EC0E51C5]	37	C	u	1	0	21	12	0.048	1	1	chr14	+	101023325	101023420	101023361	101023340	101023360	101023375	101023396	C-to-U	hsa-mir-411_37_C_u	hsa-mir-411 MI0003675 [96 bases, EC0E51C5] [96 bases, EC0E51C5] [96 bases, EC0E51C5]	37	C	u	19	3	167	26	0.114	0.0652	0.682	chr14	+	101023325	101023420	101023361	101023340	101023360	101023375	101023396	C-to-U	hsa-mir-411_37_C_u	hsa-mir-411 MI0003675 [96 bases, EC0E51C5] [96 bases, EC0E51C5] [96 bases, EC0E51C5]	37	C	u	16	2	133	21	0.12	0.067	0.667	chr14	+	101023325	101023420	101023361	101023340	101023360	101023375	101023396	C-to-U	hsa-mir-411_37_C_u	hsa-mir-411 MI0003675 [96 bases, EC0E51C5] [96 bases, EC0E51C5] [96 bases, EC0E51C5] [96 bases, EC0E51C5] [96 bases, EC0E51C5] [ [96 bases, EC0E51C5]	37	C	u	0	0	0	0	0	1	1	chr14	+	101023325	101023420	101023361	101023340	101023360	101023375	101023396	C-to-U	hsa-mir-411_37_C_u	hsa-mir-411 MI0003675 [96 bases, EC0E51C5] [96 bases, EC0E51C5] [96 bases, EC0E51C5] [96 bases, EC0E51C5] [96 bases, EC0E51C5] [ [96 bases, EC0E51C5]	37	C	u	0	0	0	0	0	1	1	chr14	+	101023325	101023420	101023361	101023340	101023360	101023375	101023396	C-to-U	hsa-mir-411_37_C_u	hsa-mir-411 MI0003675 [96 bases, EC0E51C5] [96 bases, EC0E51C5] [96 bases, EC0E51C5] [96 bases, EC0E51C5] [96 bases, EC0E51C5] [ [96 bases, EC0E51C5]	37	C	u	0	0	0	0	0	1	1	chr14	+	101023325	101023420	101023361	101023340	101023360	101023375	101023396	C-to-U	hsa-mir-411_37_C_u	hsa-mir-411 MI0003675 [96 bases, EC0E51C5] [96 bases, EC0E51C5] [96 bases, EC0E51C5] [96 bases, EC0E51C5] [96 bases, EC0E51C5] [ [96 bases, EC0E51C5]	37	C	u	0	0	0	0	0	1	1	chr14	+	101023325	101023420	101023361	101023340	101023360	101023375	101023396	C-to-U	hsa-mir-411_37_C_u	hsa-mir-411 MI0003675 [96 bases, EC0E51C5] [96 bases, EC0E51C5] [96 bases, EC0E51C5] [96 bases, EC0E51C5] [96 bases, EC0E51C5] [ [96 bases, EC0E51C5]	37	C	u	4	7	29	57	0.138	0.00114	0.00852	chr14	+	101023325	101023420	101023361	101023340	101023360	101023375	101023396	C-to-U	hsa-mir-411_37_C_u	hsa-mir-411 MI0003675 [96 bases, EC0E51C5] [96 bases, EC0E51C5] [96 bases, EC0E51C5]	37	C	u	3	5	9	15	0.333	1.27e-07	1.12e-06	chr14	+	101023325	101023420	101023361	101023340	101023360	101023375	101023396	C-to-U	hsa-mir-411_37_C_u	hsa-mir-411 MI0003675 [96 bases, EC0E51C5] [96 bases, EC0E51C5] [96 bases, EC0E51C5]	37	C	u	5	7	18	27	0.278	2.09e-08	2.72e-07	chr14	+	101023325	101023420	101023361	101023340	101023360	101023375	101023396	C-to-U	hsa-mir-411_37_C_u	hsa-mir-411 MI0003675 [96 bases, EC0E51C5] [96 bases, EC0E51C5] [96 bases, EC0E51C5]	37	C	u	1	1	9	12	0.111	0.162	0.866	chr14	+	101023325	101023420	101023361	101023340	101023360	101023375	101023396	C-to-U	hsa-mir-411_37_C_u	hsa-mir-411 MI0003675 [96 bases, EC0E51C5] [96 bases, EC0E51C5] [96 bases, EC0E51C5] [96 bases, EC0E51C5] [96 bases, EC0E51C5] [ [96 bases, EC0E51C5]	37	C	u	5	1	19	6	0.263	0.00506	0.0383	chr14	+	101023325	101023420	101023361	101023340	101023360	101023375	101023396	C-to-U	hsa-mir-411_37_C_u	hsa-mir-411 MI0003675 [96 bases, EC0E51C5] [96 bases, EC0E51C5] [96 bases, EC0E51C5] [96 bases, EC0E51C5] [96 bases, EC0E51C5] [ [96 bases, EC0E51C5]	37	C	u	0	0	0	0	0	1	1	chr14	+	101023325	101023420	101023361	101023340	101023360	101023375	101023396	C-to-U	hsa-mir-411_37_C_u	hsa-mir-411 MI0003675 [96 bases, EC0E51C5] [96 bases, EC0E51C5] [96 bases, EC0E51C5] [96 bases, EC0E51C5] [96 bases, EC0E51C5] [ [96 bases, EC0E51C5]	37	C	u	24	42	225	400	0.107	9.83e-08	1.53e-06	chr14	+	101023325	101023420	101023361	101023340	101023360	101023375	101023396	C-to-U	hsa-mir-411_37_C_u	hsa-mir-411 MI0003675 [96 bases, EC0E51C5] [96 bases, EC0E51C5] [96 bases, EC0E51C5] [96 bases, EC0E51C5] [96 bases, EC0E51C5] [ [96 bases, EC0E51C5]	37	C	u	22	50	172	391	0.128	7.67e-13	1.59e-11	chr14	+	101023325	101023420	101023361	101023340	101023360	101023375	101023396	C-to-U	hsa-mir-411_37_C_u	hsa-mir-411 MI0003675 [96 bases, EC0E51C5] [96 bases, EC0E51C5] [96 bases, EC0E51C5] [96 bases, EC0E51C5] [96 bases, EC0E51C5] [ [96 bases, EC0E51C5]	37	C	u	119	183	734	1129	0.162	0	0	chr14	+	101023325	101023420	101023361	101023340	101023360	101023375	101023396	C-to-U	hsa-mir-411_37_C_u	hsa-mir-411 MI0003675 [96 bases, EC0E51C5] [96 bases, EC0E51C5] [96 bases, EC0E51C5] [96 bases, EC0E51C5] [96 bases, EC0E51C5] [ [96 bases, EC0E51C5]	37	C	u	33	61	184	342	0.179	0	0	chr14	+	101023325	101023420	101023361	101023340	101023360	101023375	101023396	C-to-U	hsa-mir-411_37_C_u	hsa-mir-411 MI0003675 [96 bases, EC0E51C5] [96 bases, EC0E51C5] [96 bases, EC0E51C5] [96 bases, EC0E51C5] [96 bases, EC0E51C5] [ [96 bases, EC0E51C5]	37	C	u	115	169	671	989	0.171	0	0	chr14	+	101023325	101023420	101023361	101023340	101023360	101023375	101023396	C-to-U	hsa-mir-411_37_C_u	hsa-mir-411 MI0003675 [96 bases, EC0E51C5] [96 bases, EC0E51C5] [96 bases, EC0E51C5] [96 bases, EC0E51C5] [96 bases, EC0E51C5] [ [96 bases, EC0E51C5]	37	C	u	21	79	326	1234	0.064	0.0101	0.102	chr14	+	101023325	101023420	101023361	101023340	101023360	101023375	101023396	C-to-U	hsa-mir-411_37_C_u	hsa-mir-411 MI0003675 [96 bases, EC0E51C5] [96 bases, EC0E51C5] [96 bases, EC0E51C5] [96 bases, EC0E51C5] [96 bases, EC0E51C5] [ [96 bases, EC0E51C5]	37	C	u	89	38	489	210	0.182	0	0	chr14	+	101023325	101023420	101023361	101023340	101023360	101023375	101023396	C-to-U	hsa-mir-411_37_C_u	hsa-mir-411 MI0003675 [96 bases, EC0E51C5] [96 bases, EC0E51C5] [96 bases, EC0E51C5] [96 bases, EC0E51C5] [96 bases, EC0E51C5] [ [96 bases, EC0E51C5]	37	C	u	527	254	835	403	0.631	0	0	chr14	+	101023325	101023420	101023361	101023340	101023360	101023375	101023396	C-to-U	hsa-mir-411_37_C_u	hsa-mir-411 MI0003675 [96 bases, EC0E51C5] [96 bases, EC0E51C5] [96 bases, EC0E51C5] [96 bases, EC0E51C5] [96 bases, EC0E51C5] [ [96 bases, EC0E51C5]	37	C	u	95	104	197	216	0.482	0	0	chr14	+	101023325	101023420	101023361	101023340	101023360	101023375	101023396	C-to-U	hsa-mir-411_37_C_u	hsa-mir-411 MI0003675 [96 bases, EC0E51C5] [96 bases, EC0E51C5] [96 bases, EC0E51C5] [96 bases, EC0E51C5] [96 bases, EC0E51C5] [ [96 bases, EC0E51C5]	37	C	u	63	70	127	142	0.496	0	0	chr14	+	101023325	101023420	101023361	101023340	101023360	101023375	101023396	C-to-U	hsa-mir-411_37_C_u	hsa-mir-411 MI0003675 [96 bases, EC0E51C5] [96 bases, EC0E51C5] [96 bases, EC0E51C5] [96 bases, EC0E51C5] [96 bases, EC0E51C5] [ [96 bases, EC0E51C5]	37	C	u	85	151	158	281	0.538	0	0	chr14	+	101023325	101023420	101023361	101023340	101023360	101023375	101023396	C-to-U	hsa-mir-411_37_C_u	hsa-mir-411 MI0003675 [96 bases, EC0E51C5] [96 bases, EC0E51C5] [96 bases, EC0E51C5] [96 bases, EC0E51C5] [96 bases, EC0E51C5] [ [96 bases, EC0E51C5]	37	C	u	32	44	54	74	0.593	0	0	chr14	+	101023325	101023420	101023361	101023340	101023360	101023375	101023396	C-to-U	hsa-mir-411_37_C_u	hsa-mir-411 MI0003675 [96 bases, EC0E51C5] [96 bases, EC0E51C5] [96 bases, EC0E51C5] [96 bases, EC0E51C5] [96 bases, EC0E51C5] [ [96 bases, EC0E51C5]	37	C	u	116	120	207	214	0.56	0	0	chr14	+	101023325	101023420	101023361	101023340	101023360	101023375	101023396	C-to-U	hsa-mir-411_37_C_u	hsa-mir-411 MI0003675 [96 bases, EC0E51C5] [96 bases, EC0E51C5] [96 bases, EC0E51C5] [96 bases, EC0E51C5] [96 bases, EC0E51C5] [ [96 bases, EC0E51C5]	37	C	u	89	125	147	206	0.605	0	0	chr14	+	101023325	101023420	101023361	101023340	101023360	101023375	101023396	C-to-U	hsa-mir-411_37_C_u	hsa-mir-411 MI0003675 [96 bases, EC0E51C5] [96 bases, EC0E51C5] [96 bases, EC0E51C5] [96 bases, EC0E51C5] [96 bases, EC0E51C5] [ [96 bases, EC0E51C5]	37	C	u	107	107	201	202	0.532	0	0	chr14	+	101023325	101023420	101023361	101023340	101023360	101023375	101023396	C-to-U	hsa-mir-411_37_C_u	hsa-mir-411 MI0003675 [96 bases, EC0E51C5] [96 bases, EC0E51C5] [96 bases, EC0E51C5] [96 bases, EC0E51C5] [96 bases, EC0E51C5] [ [96 bases, EC0E51C5]	37	C	u	23	24	43	44	0.535	0	0	chr14	+	101023325	101023420	101023361	101023340	101023360	101023375	101023396	C-to-U	hsa-mir-411_37_C_u	hsa-mir-411 MI0003675 [96 bases, EC0E51C5] [96 bases, EC0E51C5] [96 bases, EC0E51C5] [96 bases, EC0E51C5] [96 bases, EC0E51C5] [ [96 bases, EC0E51C5]	37	C	u	83	98	159	189	0.522	0	0	chr14	+	101023325	101023420	101023361	101023340	101023360	101023375	101023396	C-to-U	3'-U before central loop	3'-U before central loop	not specified	not specified	not specified	not specified	SRR3994188	254	0.631	0	not	not	0.000322553	0.00365818
hsa-mir-432_36_G_u	hsa-mir-432 MI0003133 [94 bases, 5E86F3F] [94 bases, 5E86F3F] [94 bases, 5E86F3F] [94 bases, 5E86F3F] [94 bases, 5E86F3F] [94 ba [94 bases, 5E86F3F]	36	G	u	402	563	899	1260	0.447	0	0	chr14	+	100884483	100884576	100884518	100884496	100884518	100884544	100884564	3'-U before central loop	hsa-mir-432_36_G_u	hsa-mir-432 MI0003133 [94 bases, 5E86F3F] [94 bases, 5E86F3F] [94 bases, 5E86F3F] [94 bases, 5E86F3F] [94 bases, 5E86F3F] [94 ba [94 bases, 5E86F3F]	36	G	u	282	333	667	788	0.423	0	0	chr14	+	100884483	100884576	100884518	100884496	100884518	100884544	100884564	3'-U before central loop	hsa-mir-432_36_G_u	hsa-mir-432 MI0003133 [94 bases, 5E86F3F] [94 bases, 5E86F3F] [94 bases, 5E86F3F] [94 bases, 5E86F3F] [94 bases, 5E86F3F] [94 ba [94 bases, 5E86F3F]	36	G	u	589	727	1189	1468	0.495	0	0	chr14	+	100884483	100884576	100884518	100884496	100884518	100884544	100884564	3'-U before central loop	hsa-mir-432_36_G_u	hsa-mir-432 MI0003133 [94 bases, 5E86F3F] [94 bases, 5E86F3F] [94 bases, 5E86F3F] [94 bases, 5E86F3F] [94 bases, 5E86F3F] [94 ba [94 bases, 5E86F3F]	36	G	u	412	664	922	1486	0.447	0	0	chr14	+	100884483	100884576	100884518	100884496	100884518	100884544	100884564	3'-U before central loop	hsa-mir-432_36_G_u	hsa-mir-432 MI0003133 [94 bases, 5E86F3F] [94 bases, 5E86F3F] [94 bases, 5E86F3F] [94 bases, 5E86F3F] [94 bases, 5E86F3F] [94 ba [94 bases, 5E86F3F]	36	G	u	331	540	734	1199	0.451	0	0	chr14	+	100884483	100884576	100884518	100884496	100884518	100884544	100884564	3'-U before central loop	hsa-mir-432_36_G_u	hsa-mir-432 MI0003133 [94 bases, 5E86F3F] [94 bases, 5E86F3F] [94 bases, 5E86F3F] [94 bases, 5E86F3F] [94 bases, 5E86F3F] [94 ba [94 bases, 5E86F3F]	36	G	u	362	412	828	943	0.437	0	0	chr14	+	100884483	100884576	100884518	100884496	100884518	100884544	100884564	3'-U before central loop	hsa-mir-432_36_G_u	hsa-mir-432 MI0003133 [94 bases, 5E86F3F] [94 bases, 5E86F3F] [94 bases, 5E86F3F] [94 bases, 5E86F3F] [94 bases, 5E86F3F] [94 ba [94 bases, 5E86F3F]	36	G	u	343	466	814	1107	0.421	0	0	chr14	+	100884483	100884576	100884518	100884496	100884518	100884544	100884564	3'-U before central loop	hsa-mir-432_36_G_u	hsa-mir-432 MI0003133 [94 bases, 5E86F3F] [94 bases, 5E86F3F] [94 bases, 5E86F3F] [94 bases, 5E86F3F] [94 bases, 5E86F3F] [94 ba [94 bases, 5E86F3F]	36	G	u	388	445	879	1008	0.441	0	0	chr14	+	100884483	100884576	100884518	100884496	100884518	100884544	100884564	3'-U before central loop	hsa-mir-432_36_G_u	hsa-mir-432 MI0003133 [94 bases, 5E86F3F] [94 bases, 5E86F3F] [94 bases, 5E86F3F] [94 bases, 5E86F3F] [94 bases, 5E86F3F] [94 ba [94 bases, 5E86F3F]	36	G	u	259	401	638	987	0.406	0	0	chr14	+	100884483	100884576	100884518	100884496	100884518	100884544	100884564	3'-U before central loop	hsa-mir-432_36_G_u	hsa-mir-432 MI0003133 [94 bases, 5E86F3F] [94 bases, 5E86F3F] [94 bases, 5E86F3F] [94 bases, 5E86F3F] [94 bases, 5E86F3F] [94 ba [94 bases, 5E86F3F]	36	G	u	380	492	812	1051	0.468	0	0	chr14	+	100884483	100884576	100884518	100884496	100884518	100884544	100884564	3'-U before central loop	hsa-mir-432_36_G_u	hsa-mir-432 MI0003133 [94 bases, 5E86F3F] [94 bases, 5E86F3F] [94 bases, 5E86F3F] [94 bases, 5E86F3F] [94 bases, 5E86F3F] [94 ba [94 bases, 5E86F3F]	36	G	u	442	541	1020	1250	0.433	0	0	chr14	+	100884483	100884576	100884518	100884496	100884518	100884544	100884564	3'-U before central loop	hsa-mir-432_36_G_u	hsa-mir-432 MI0003133 [94 bases, 5E86F3F] [94 bases, 5E86F3F] [94 bases, 5E86F3F] [94 bases, 5E86F3F] [94 bases, 5E86F3F] [94 ba [94 bases, 5E86F3F]	36	G	u	268	351	661	866	0.405	0	0	chr14	+	100884483	100884576	100884518	100884496	100884518	100884544	100884564	3'-U before central loop	hsa-mir-432_36_G_u	hsa-mir-432 MI0003133 [94 bases, 5E86F3F] [94 bases, 5E86F3F] [94 bases, 5E86F3F] [94 bases, 5E86F3F] [94 bases, 5E86F3F] [94 ba [94 bases, 5E86F3F]	36	G	u	272	335	653	804	0.417	0	0	chr14	+	100884483	100884576	100884518	100884496	100884518	100884544	100884564	3'-U before central loop	hsa-mir-432_36_G_u	hsa-mir-432 MI0003133 [94 bases, 5E86F3F] [94 bases, 5E86F3F] [94 bases, 5E86F3F] [94 bases, 5E86F3F] [94 bases, 5E86F3F] [94 ba [94 bases, 5E86F3F]	36	G	u	355	395	805	897	0.441	0	0	chr14	+	100884483	100884576	100884518	100884496	100884518	100884544	100884564	3'-U before central loop	hsa-mir-432_36_G_u	hsa-mir-432 MI0003133 [94 bases, 5E86F3F] [94 bases, 5E86F3F] [94 bases, 5E86F3F] [94 bases, 5E86F3F] [94 bases, 5E86F3F] [94 ba [94 bases, 5E86F3F]	36	G	u	381	554	808	1176	0.472	0	0	chr14	+	100884483	100884576	100884518	100884496	100884518	100884544	100884564	3'-U before central loop	hsa-mir-432_36_G_u	hsa-mir-432 MI0003133 [94 bases, 5E86F3F] [94 bases, 5E86F3F] [94 bases, 5E86F3F] [94 bases, 5E86F3F] [94 bases, 5E86F3F] [94 ba [94 bases, 5E86F3F]	36	G	u	290	419	659	954	0.44	0	0	chr14	+	100884483	100884576	100884518	100884496	100884518	100884544	100884564	3'-U before central loop	hsa-mir-432_36_G_u	hsa-mir-432 MI0003133 [94 bases, 5E86F3F] [94 bases, 5E86F3F] [94 bases, 5E86F3F] [94 bases, 5E86F3F] [94 bases, 5E86F3F] [94 ba [94 bases, 5E86F3F]	36	G	u	294	340	726	841	0.405	0	0	chr14	+	100884483	100884576	100884518	100884496	100884518	100884544	100884564	3'-U before central loop	hsa-mir-432_36_G_u	hsa-mir-432 MI0003133 [94 bases, 5E86F3F] [94 bases, 5E86F3F] [94 bases, 5E86F3F] [94 bases, 5E86F3F] [94 bases, 5E86F3F] [94 ba [94 bases, 5E86F3F]	36	G	u	277	320	688	795	0.403	0	0	chr14	+	100884483	100884576	100884518	100884496	100884518	100884544	100884564	3'-U before central loop	hsa-mir-432_36_G_u	hsa-mir-432 MI0003133 [94 bases, 5E86F3F] [94 bases, 5E86F3F] [94 bases, 5E86F3F] [94 bases, 5E86F3F] [94 bases, 5E86F3F] [94 ba [94 bases, 5E86F3F]	36	G	u	303	400	624	824	0.486	0	0	chr14	+	100884483	100884576	100884518	100884496	100884518	100884544	100884564	3'-U before central loop	hsa-mir-432_36_G_u	hsa-mir-432 MI0003133 [94 bases, 5E86F3F] [94 bases, 5E86F3F] [94 bases, 5E86F3F] [94 bases, 5E86F3F] [94 bases, 5E86F3F] [94 ba [94 bases, 5E86F3F]	36	G	u	170	190	440	493	0.386	0	0	chr14	+	100884483	100884576	100884518	100884496	100884518	100884544	100884564	3'-U before central loop	hsa-mir-432_36_G_u	hsa-mir-432 MI0003133 [94 bases, 5E86F3F] [94 bases, 5E86F3F] [94 bases, 5E86F3F] [94 bases, 5E86F3F] [94 bases, 5E86F3F] [94 ba [94 bases, 5E86F3F]	36	G	u	316	421	749	998	0.422	0	0	chr14	+	100884483	100884576	100884518	100884496	100884518	100884544	100884564	3'-U before central loop	hsa-mir-432_36_G_u	hsa-mir-432 MI0003133 [94 bases, 5E86F3F] [94 bases, 5E86F3F] [94 bases, 5E86F3F] [94 bases, 5E86F3F] [94 bases, 5E86F3F] [94 ba [94 bases, 5E86F3F]	36	G	u	271	368	751	1022	0.361	0	0	chr14	+	100884483	100884576	100884518	100884496	100884518	100884544	100884564	3'-U before central loop	hsa-mir-432_36_G_u	hsa-mir-432 MI0003133 [94 bases, 5E86F3F] [94 bases, 5E86F3F] [94 bases, 5E86F3F] [94 bases, 5E86F3F] [94 bases, 5E86F3F] [94 ba [94 bases, 5E86F3F]	36	G	u	141	219	373	579	0.378	0	0	chr14	+	100884483	100884576	100884518	100884496	100884518	100884544	100884564	3'-U before central loop	hsa-mir-432_36_G_u	hsa-mir-432 MI0003133 [94 bases, 5E86F3F] [94 bases, 5E86F3F] [94 bases, 5E86F3F] [94 bases, 5E86F3F] [94 bases, 5E86F3F] [94 ba [94 bases, 5E86F3F]	36	G	u	199	287	483	697	0.412	0	0	chr14	+	100884483	100884576	100884518	100884496	100884518	100884544	100884564	3'-U before central loop	hsa-mir-432_36_G_u	hsa-mir-432 MI0003133 [94 bases, 5E86F3F] [94 bases, 5E86F3F] [94 bases, 5E86F3F] [94 bases, 5E86F3F] [94 bases, 5E86F3F] [94 ba [94 bases, 5E86F3F]	36	G	u	170	174	457	469	0.372	0	0	chr14	+	100884483	100884576	100884518	100884496	100884518	100884544	100884564	3'-U before central loop	hsa-mir-432_36_G_u	hsa-mir-432 MI0003133 [94 bases, 5E86F3F] [94 bases, 5E86F3F] [94 bases, 5E86F3F] [94 bases, 5E86F3F] [94 bases, 5E86F3F] [94 ba [94 bases, 5E86F3F]	36	G	u	200	290	510	741	0.392	0	0	chr14	+	100884483	100884576	100884518	100884496	100884518	100884544	100884564	3'-U before central loop	hsa-mir-432_36_G_u	hsa-mir-432 MI0003133 [94 bases, 5E86F3F] [94 bases, 5E86F3F] [94 bases, 5E86F3F] [94 bases, 5E86F3F] [94 bases, 5E86F3F] [94 ba [94 bases, 5E86F3F]	36	G	u	215	271	525	663	0.41	0	0	chr14	+	100884483	100884576	100884518	100884496	100884518	100884544	100884564	3'-U before central loop	hsa-mir-432_36_G_u	hsa-mir-432 MI0003133 [94 bases, 5E86F3F] [94 bases, 5E86F3F] [94 bases, 5E86F3F] [94 bases, 5E86F3F] [94 bases, 5E86F3F] [94 ba [94 bases, 5E86F3F]	36	G	u	175	247	427	604	0.41	0	0	chr14	+	100884483	100884576	100884518	100884496	100884518	100884544	100884564	3'-U before central loop	hsa-mir-432_36_G_u	hsa-mir-432 MI0003133 [94 bases, 5E86F3F] [94 bases, 5E86F3F] [94 bases, 5E86F3F] [94 bases, 5E86F3F] [94 bases, 5E86F3F] [94 ba [94 bases, 5E86F3F]	36	G	u	205	322	518	814	0.396	0	0	chr14	+	100884483	100884576	100884518	100884496	100884518	100884544	100884564	3'-U before central loop	hsa-mir-432_36_G_u	hsa-mir-432 MI0003133 [94 bases, 5E86F3F] [94 bases, 5E86F3F] [94 bases, 5E86F3F] [94 bases, 5E86F3F] [94 bases, 5E86F3F] [94 ba [94 bases, 5E86F3F]	36	G	u	464	441	979	931	0.474	0	0	chr14	+	100884483	100884576	100884518	100884496	100884518	100884544	100884564	3'-U before central loop	hsa-mir-432_36_G_u	hsa-mir-432 MI0003133 [94 bases, 5E86F3F] [94 bases, 5E86F3F] [94 bases, 5E86F3F] [94 bases, 5E86F3F] [94 bases, 5E86F3F] [94 ba [94 bases, 5E86F3F]	36	G	u	271	231	603	515	0.449	0	0	chr14	+	100884483	100884576	100884518	100884496	100884518	100884544	100884564	3'-U before central loop	hsa-mir-432_36_G_u	hsa-mir-432 MI0003133 [94 bases, 5E86F3F] [94 bases, 5E86F3F] [94 bases, 5E86F3F] [94 bases, 5E86F3F] [94 bases, 5E86F3F] [94 ba [94 bases, 5E86F3F]	36	G	u	515	369	1113	798	0.463	0	0	chr14	+	100884483	100884576	100884518	100884496	100884518	100884544	100884564	3'-U before central loop	hsa-mir-432_36_G_u	hsa-mir-432 MI0003133 [94 bases, 5E86F3F] [94 bases, 5E86F3F] [94 bases, 5E86F3F] [94 bases, 5E86F3F] [94 bases, 5E86F3F] [94 ba [94 bases, 5E86F3F]	36	G	u	1049	925	2369	2089	0.443	0	0	chr14	+	100884483	100884576	100884518	100884496	100884518	100884544	100884564	3'-U before central loop	hsa-mir-432_36_G_u	hsa-mir-432 MI0003133 [94 bases, 5E86F3F] [94 bases, 5E86F3F] [94 bases, 5E86F3F] [94 bases, 5E86F3F] [94 bases, 5E86F3F] [94 ba [94 bases, 5E86F3F]	36	G	u	414	475	966	1109	0.429	0	0	chr14	+	100884483	100884576	100884518	100884496	100884518	100884544	100884564	3'-U before central loop	hsa-mir-432_36_G_u	hsa-mir-432 MI0003133 [94 bases, 5E86F3F] [94 bases, 5E86F3F] [94 bases, 5E86F3F] [94 bases, 5E86F3F] [94 bases, 5E86F3F] [94 ba [94 bases, 5E86F3F]	36	G	u	1089	755	2385	1655	0.457	0	0	chr14	+	100884483	100884576	100884518	100884496	100884518	100884544	100884564	3'-U before central loop	hsa-mir-432_36_G_u	hsa-mir-432 MI0003133 [94 bases, 5E86F3F] [94 bases, 5E86F3F] [94 bases, 5E86F3F] [94 bases, 5E86F3F] [94 bases, 5E86F3F] [94 ba [94 bases, 5E86F3F]	36	G	u	1340	1093	2952	2408	0.454	0	0	chr14	+	100884483	100884576	100884518	100884496	100884518	100884544	100884564	3'-U before central loop	hsa-mir-432_36_G_u	hsa-mir-432 MI0003133 [94 bases, 5E86F3F] [94 bases, 5E86F3F] [94 bases, 5E86F3F] [94 bases, 5E86F3F] [94 bases, 5E86F3F] [94 ba [94 bases, 5E86F3F]	36	G	u	340	596	618	1083	0.55	0	0	chr14	+	100884483	100884576	100884518	100884496	100884518	100884544	100884564	3'-U before central loop	hsa-mir-432_36_G_u	hsa-mir-432 MI0003133 [94 bases, 5E86F3F] [94 bases, 5E86F3F] [94 bases, 5E86F3F] [94 bases, 5E86F3F] [94 bases, 5E86F3F] [94 ba [94 bases, 5E86F3F]	36	G	u	430	690	1089	1749	0.395	0	0	chr14	+	100884483	100884576	100884518	100884496	100884518	100884544	100884564	3'-U before central loop	hsa-mir-432_36_G_u	hsa-mir-432 MI0003133 [94 bases, 5E86F3F] [94 bases, 5E86F3F] [94 bases, 5E86F3F] [94 bases, 5E86F3F] [94 bases, 5E86F3F] [94 ba [94 bases, 5E86F3F]	36	G	u	335	606	731	1324	0.458	0	0	chr14	+	100884483	100884576	100884518	100884496	100884518	100884544	100884564	3'-U before central loop	hsa-mir-432_36_G_u	hsa-mir-432 MI0003133 [94 bases, 5E86F3F] [94 bases, 5E86F3F] [94 bases, 5E86F3F] [94 bases, 5E86F3F] [94 bases, 5E86F3F] [94 ba [94 bases, 5E86F3F]	36	G	u	414	622	1332	2002	0.311	0	0	chr14	+	100884483	100884576	100884518	100884496	100884518	100884544	100884564	3'-U before central loop	hsa-mir-432_36_G_u	hsa-mir-432 MI0003133 [94 bases, 5E86F3F] [94 bases, 5E86F3F] [94 bases, 5E86F3F] [94 bases, 5E86F3F] [94 bases, 5E86F3F] [94 ba [94 bases, 5E86F3F]	36	G	u	385	570	1194	1767	0.322	0	0	chr14	+	100884483	100884576	100884518	100884496	100884518	100884544	100884564	3'-U before central loop	hsa-mir-432_36_G_u	hsa-mir-432 MI0003133 [94 bases, 5E86F3F] [94 bases, 5E86F3F] [94 bases, 5E86F3F] [94 bases, 5E86F3F] [94 bases, 5E86F3F] [94 ba [94 bases, 5E86F3F]	36	G	u	270	353	890	1165	0.303	0	0	chr14	+	100884483	100884576	100884518	100884496	100884518	100884544	100884564	3'-U before central loop	hsa-mir-432_36_G_u	hsa-mir-432 MI0003133 [94 bases, 5E86F3F] [94 bases, 5E86F3F] [94 bases, 5E86F3F] [94 bases, 5E86F3F] [94 bases, 5E86F3F] [94 ba [94 bases, 5E86F3F]	36	G	u	328	466	922	1312	0.356	0	0	chr14	+	100884483	100884576	100884518	100884496	100884518	100884544	100884564	3'-U before central loop	hsa-mir-432_36_G_u	hsa-mir-432 MI0003133 [94 bases, 5E86F3F] [94 bases, 5E86F3F] [94 bases, 5E86F3F] [94 bases, 5E86F3F] [94 bases, 5E86F3F] [94 ba [94 bases, 5E86F3F]	36	G	u	383	495	957	1237	0.4	0	0	chr14	+	100884483	100884576	100884518	100884496	100884518	100884544	100884564	3'-U before central loop	hsa-mir-432_36_G_u	hsa-mir-432 MI0003133 [94 bases, 5E86F3F] [94 bases, 5E86F3F] [94 bases, 5E86F3F] [94 bases, 5E86F3F] [94 bases, 5E86F3F] [94 ba [94 bases, 5E86F3F]	36	G	u	355	434	888	1087	0.4	0	0	chr14	+	100884483	100884576	100884518	100884496	100884518	100884544	100884564	3'-U before central loop	hsa-mir-432_36_G_u	hsa-mir-432 MI0003133 [94 bases, 5E86F3F] [94 bases, 5E86F3F] [94 bases, 5E86F3F] [94 bases, 5E86F3F] [94 bases, 5E86F3F] [94 ba [94 bases, 5E86F3F]	36	G	u	282	410	738	1075	0.382	0	0	chr14	+	100884483	100884576	100884518	100884496	100884518	100884544	100884564	3'-U before central loop	hsa-mir-432_36_G_u	hsa-mir-432 MI0003133 [94 bases, 5E86F3F] [94 bases, 5E86F3F] [94 bases, 5E86F3F] [94 bases, 5E86F3F] [94 bases, 5E86F3F] [94 ba [94 bases, 5E86F3F]	36	G	u	270	410	624	949	0.433	0	0	chr14	+	100884483	100884576	100884518	100884496	100884518	100884544	100884564	3'-U before central loop	hsa-mir-432_36_G_u	hsa-mir-432 MI0003133 [94 bases, 5E86F3F] [94 bases, 5E86F3F] [94 bases, 5E86F3F] [94 bases, 5E86F3F] [94 bases, 5E86F3F] [94 ba [94 bases, 5E86F3F]	36	G	u	381	516	935	1268	0.407	0	0	chr14	+	100884483	100884576	100884518	100884496	100884518	100884544	100884564	3'-U before central loop	hsa-mir-432_36_G_u	hsa-mir-432 MI0003133 [94 bases, 5E86F3F] [94 bases, 5E86F3F] [94 bases, 5E86F3F] [94 bases, 5E86F3F] [94 bases, 5E86F3F] [94 ba [94 bases, 5E86F3F]	36	G	u	269	418	845	1315	0.318	0	0	chr14	+	100884483	100884576	100884518	100884496	100884518	100884544	100884564	3'-U before central loop	hsa-mir-432_36_G_u	hsa-mir-432 MI0003133 [94 bases, 5E86F3F] [94 bases, 5E86F3F] [94 bases, 5E86F3F] [94 bases, 5E86F3F] [94 bases, 5E86F3F] [94 ba [94 bases, 5E86F3F]	36	G	u	362	476	1037	1365	0.349	0	0	chr14	+	100884483	100884576	100884518	100884496	100884518	100884544	100884564	3'-U before central loop	hsa-mir-432_36_G_u	hsa-mir-432 MI0003133 [94 bases, 5E86F3F] [94 bases, 5E86F3F] [94 bases, 5E86F3F] [94 bases, 5E86F3F] [94 bases, 5E86F3F] [94 ba [94 bases, 5E86F3F]	36	G	u	417	422	1105	1119	0.377	0	0	chr14	+	100884483	100884576	100884518	100884496	100884518	100884544	100884564	3'-U before central loop	hsa-mir-432_36_G_u	hsa-mir-432 MI0003133 [94 bases, 5E86F3F] [94 bases, 5E86F3F] [94 bases, 5E86F3F] [94 bases, 5E86F3F] [94 bases, 5E86F3F] [94 ba [94 bases, 5E86F3F]	36	G	u	266	400	726	1093	0.366	0	0	chr14	+	100884483	100884576	100884518	100884496	100884518	100884544	100884564	3'-U before central loop	hsa-mir-432_36_G_u	hsa-mir-432 MI0003133 [94 bases, 5E86F3F] [94 bases, 5E86F3F] [94 bases, 5E86F3F] [94 bases, 5E86F3F] [94 bases, 5E86F3F] [94 ba [94 bases, 5E86F3F]	36	G	u	459	380	1351	1119	0.34	0	0	chr14	+	100884483	100884576	100884518	100884496	100884518	100884544	100884564	3'-U before central loop	hsa-mir-432_36_G_u	hsa-mir-432 MI0003133 [94 bases, 5E86F3F] [94 bases, 5E86F3F] [94 bases, 5E86F3F] [94 bases, 5E86F3F] [94 bases, 5E86F3F] [94 ba [94 bases, 5E86F3F]	36	G	u	265	269	579	589	0.458	0	0	chr14	+	100884483	100884576	100884518	100884496	100884518	100884544	100884564	3'-U before central loop	hsa-mir-432_36_G_u	hsa-mir-432 MI0003133 [94 bases, 5E86F3F] [94 bases, 5E86F3F] [94 bases, 5E86F3F] [94 bases, 5E86F3F] [94 bases, 5E86F3F] [94 ba [94 bases, 5E86F3F]	36	G	u	464	321	1163	804	0.399	0	0	chr14	+	100884483	100884576	100884518	100884496	100884518	100884544	100884564	3'-U before central loop	hsa-mir-432_36_G_u	hsa-mir-432 MI0003133 [94 bases, 5E86F3F] [94 bases, 5E86F3F] [94 bases, 5E86F3F] [94 bases, 5E86F3F] [94 bases, 5E86F3F] [94 ba [94 bases, 5E86F3F]	36	G	u	806	535	1612	1070	0.5	0	0	chr14	+	100884483	100884576	100884518	100884496	100884518	100884544	100884564	3'-U before central loop	hsa-mir-432_36_G_u	hsa-mir-432 MI0003133 [94 bases, 5E86F3F] [94 bases, 5E86F3F] [94 bases, 5E86F3F] [94 bases, 5E86F3F] [94 bases, 5E86F3F] [94 ba [94 bases, 5E86F3F]	36	G	u	359	367	864	884	0.416	0	0	chr14	+	100884483	100884576	100884518	100884496	100884518	100884544	100884564	3'-U before central loop	hsa-mir-432_36_G_u	hsa-mir-432 MI0003133 [94 bases, 5E86F3F] [94 bases, 5E86F3F] [94 bases, 5E86F3F] [94 bases, 5E86F3F] [94 bases, 5E86F3F] [94 ba [94 bases, 5E86F3F]	36	G	u	491	400	1116	909	0.44	0	0	chr14	+	100884483	100884576	100884518	100884496	100884518	100884544	100884564	3'-U before central loop	hsa-mir-432_36_G_u	hsa-mir-432 MI0003133 [94 bases, 5E86F3F] [94 bases, 5E86F3F] [94 bases, 5E86F3F] [94 bases, 5E86F3F] [94 bases, 5E86F3F] [94 ba [94 bases, 5E86F3F]	36	G	u	461	266	1372	792	0.336	0	0	chr14	+	100884483	100884576	100884518	100884496	100884518	100884544	100884564	3'-U before central loop	hsa-mir-432_36_G_u	hsa-mir-432 MI0003133 [94 bases, 5E86F3F] [94 bases, 5E86F3F] [94 bases, 5E86F3F] [94 bases, 5E86F3F] [94 bases, 5E86F3F] [94 ba [94 bases, 5E86F3F]	36	G	u	117	122	305	319	0.384	0	0	chr14	+	100884483	100884576	100884518	100884496	100884518	100884544	100884564	3'-U before central loop	hsa-mir-432_36_G_u	hsa-mir-432 MI0003133 [94 bases, 5E86F3F] [94 bases, 5E86F3F] [94 bases, 5E86F3F] [94 bases, 5E86F3F] [94 bases, 5E86F3F] [94 ba [94 bases, 5E86F3F]	36	G	u	266	200	796	601	0.334	0	0	chr14	+	100884483	100884576	100884518	100884496	100884518	100884544	100884564	3'-U before central loop	hsa-mir-432_36_G_u	hsa-mir-432 MI0003133 [94 bases, 5E86F3F] [94 bases, 5E86F3F] [94 bases, 5E86F3F] [94 bases, 5E86F3F] [94 bases, 5E86F3F] [94 ba [94 bases, 5E86F3F]	36	G	u	258	238	640	591	0.403	0	0	chr14	+	100884483	100884576	100884518	100884496	100884518	100884544	100884564	3'-U before central loop	hsa-mir-432_36_G_u	hsa-mir-432 MI0003133 [94 bases, 5E86F3F] [94 bases, 5E86F3F] [94 bases, 5E86F3F] [94 bases, 5E86F3F] [94 bases, 5E86F3F] [94 ba [94 bases, 5E86F3F]	36	G	u	389	312	1065	856	0.365	0	0	chr14	+	100884483	100884576	100884518	100884496	100884518	100884544	100884564	3'-U before central loop	hsa-mir-432_36_G_u	hsa-mir-432 MI0003133 [94 bases, 5E86F3F] [94 bases, 5E86F3F] [94 bases, 5E86F3F] [94 bases, 5E86F3F] [94 bases, 5E86F3F] [94 ba [94 bases, 5E86F3F]	36	G	u	450	459	1098	1120	0.41	0	0	chr14	+	100884483	100884576	100884518	100884496	100884518	100884544	100884564	3'-U before central loop	hsa-mir-432_36_G_u	hsa-mir-432 MI0003133 [94 bases, 5E86F3F] [94 bases, 5E86F3F] [94 bases, 5E86F3F] [94 bases, 5E86F3F] [94 bases, 5E86F3F] [94 ba [94 bases, 5E86F3F]	36	G	u	625	493	1565	1234	0.399	0	0	chr14	+	100884483	100884576	100884518	100884496	100884518	100884544	100884564	3'-U before central loop	hsa-mir-432_36_G_u	hsa-mir-432 MI0003133 [94 bases, 5E86F3F] [94 bases, 5E86F3F] [94 bases, 5E86F3F] [94 bases, 5E86F3F] [94 bases, 5E86F3F] [94 ba [94 bases, 5E86F3F]	36	G	u	291	231	798	634	0.365	0	0	chr14	+	100884483	100884576	100884518	100884496	100884518	100884544	100884564	3'-U before central loop	hsa-mir-432_36_G_u	hsa-mir-432 MI0003133 [94 bases, 5E86F3F] [94 bases, 5E86F3F] [94 bases, 5E86F3F] [94 bases, 5E86F3F] [94 bases, 5E86F3F] [94 ba [94 bases, 5E86F3F]	36	G	u	250	342	662	907	0.378	0	0	chr14	+	100884483	100884576	100884518	100884496	100884518	100884544	100884564	3'-U before central loop	hsa-mir-432_36_G_u	hsa-mir-432 MI0003133 [94 bases, 5E86F3F] [94 bases, 5E86F3F] [94 bases, 5E86F3F] [94 bases, 5E86F3F] [94 bases, 5E86F3F] [94 ba [94 bases, 5E86F3F]	36	G	u	398	286	985	710	0.404	0	0	chr14	+	100884483	100884576	100884518	100884496	100884518	100884544	100884564	3'-U before central loop	hsa-mir-432_36_G_u	hsa-mir-432 MI0003133 [94 bases, 5E86F3F] [94 bases, 5E86F3F] [94 bases, 5E86F3F] [94 bases, 5E86F3F] [94 bases, 5E86F3F] [94 ba [94 bases, 5E86F3F]	36	G	u	471	277	1249	734	0.377	0	0	chr14	+	100884483	100884576	100884518	100884496	100884518	100884544	100884564	3'-U before central loop	hsa-mir-432_36_G_u	hsa-mir-432 MI0003133 [94 bases, 5E86F3F] [94 bases, 5E86F3F] [94 bases, 5E86F3F] [94 bases, 5E86F3F] [94 bases, 5E86F3F] [94 ba [94 bases, 5E86F3F]	36	G	u	341	351	944	971	0.361	0	0	chr14	+	100884483	100884576	100884518	100884496	100884518	100884544	100884564	3'-U before central loop	hsa-mir-432_36_G_u	hsa-mir-432 MI0003133 [94 bases, 5E86F3F] [94 bases, 5E86F3F] [94 bases, 5E86F3F] [94 bases, 5E86F3F] [94 bases, 5E86F3F] [94 ba [94 bases, 5E86F3F]	36	G	u	1609	510	4379	1388	0.367	0	0	chr14	+	100884483	100884576	100884518	100884496	100884518	100884544	100884564	3'-U before central loop	hsa-mir-432_36_G_u	hsa-mir-432 MI0003133 [94 bases, 5E86F3F] [94 bases, 5E86F3F] [94 bases, 5E86F3F] [94 bases, 5E86F3F] [94 bases, 5E86F3F] [94 ba [94 bases, 5E86F3F]	36	G	u	759	476	2033	1275	0.373	0	0	chr14	+	100884483	100884576	100884518	100884496	100884518	100884544	100884564	3'-U before central loop	hsa-mir-432_36_G_u	hsa-mir-432 MI0003133 [94 bases, 5E86F3F] [94 bases, 5E86F3F] [94 bases, 5E86F3F] [94 bases, 5E86F3F] [94 bases, 5E86F3F] [94 ba [94 bases, 5E86F3F]	36	G	u	4341	461	11308	1201	0.384	0	0	chr14	+	100884483	100884576	100884518	100884496	100884518	100884544	100884564	3'-U before central loop	hsa-mir-432_36_G_u	hsa-mir-432 MI0003133 [94 bases, 5E86F3F] [94 bases, 5E86F3F] [94 bases, 5E86F3F] [94 bases, 5E86F3F] [94 bases, 5E86F3F] [94 ba [94 bases, 5E86F3F]	36	G	u	363	119	1062	350	0.342	0	0	chr14	+	100884483	100884576	100884518	100884496	100884518	100884544	100884564	3'-U before central loop	hsa-mir-432_36_G_u	hsa-mir-432 MI0003133 [94 bases, 5E86F3F] [94 bases, 5E86F3F] [94 bases, 5E86F3F] [94 bases, 5E86F3F] [94 bases, 5E86F3F] [94 ba [94 bases, 5E86F3F]	36	G	u	349	255	1020	746	0.342	0	0	chr14	+	100884483	100884576	100884518	100884496	100884518	100884544	100884564	3'-U before central loop	hsa-mir-432_36_G_u	hsa-mir-432 MI0003133 [94 bases, 5E86F3F] [94 bases, 5E86F3F] [94 bases, 5E86F3F] [94 bases, 5E86F3F] [94 bases, 5E86F3F] [94 ba [94 bases, 5E86F3F]	36	G	u	367	578	1010	1593	0.363	0	0	chr14	+	100884483	100884576	100884518	100884496	100884518	100884544	100884564	3'-U before central loop	hsa-mir-432_36_G_u	hsa-mir-432 MI0003133 [94 bases, 5E86F3F] [94 bases, 5E86F3F] [94 bases, 5E86F3F] [94 bases, 5E86F3F] [94 bases, 5E86F3F] [94 ba [94 bases, 5E86F3F]	36	G	u	456	483	1044	1106	0.437	0	0	chr14	+	100884483	100884576	100884518	100884496	100884518	100884544	100884564	3'-U before central loop	hsa-mir-432_36_G_u	hsa-mir-432 MI0003133 [94 bases, 5E86F3F] [94 bases, 5E86F3F] [94 bases, 5E86F3F] [94 bases, 5E86F3F] [94 bases, 5E86F3F] [94 ba [94 bases, 5E86F3F]	36	G	u	532	327	1460	899	0.364	0	0	chr14	+	100884483	100884576	100884518	100884496	100884518	100884544	100884564	3'-U before central loop	hsa-mir-432_36_G_u	hsa-mir-432 MI0003133 [94 bases, 5E86F3F] [94 bases, 5E86F3F] [94 bases, 5E86F3F] [94 bases, 5E86F3F] [94 bases, 5E86F3F] [94 ba [94 bases, 5E86F3F]	36	G	u	251	261	569	593	0.441	0	0	chr14	+	100884483	100884576	100884518	100884496	100884518	100884544	100884564	3'-U before central loop	hsa-mir-432_36_G_u	hsa-mir-432 MI0003133 [94 bases, 5E86F3F] [94 bases, 5E86F3F] [94 bases, 5E86F3F] [94 bases, 5E86F3F] [94 bases, 5E86F3F] [94 ba [94 bases, 5E86F3F]	36	G	u	1224	1035	2681	2268	0.457	0	0	chr14	+	100884483	100884576	100884518	100884496	100884518	100884544	100884564	3'-U before central loop	hsa-mir-432_36_G_u	hsa-mir-432 MI0003133 [94 bases, 5E86F3F] [94 bases, 5E86F3F] [94 bases, 5E86F3F] [94 bases, 5E86F3F] [94 bases, 5E86F3F] [94 ba [94 bases, 5E86F3F]	36	G	u	160	148	338	312	0.473	0	0	chr14	+	100884483	100884576	100884518	100884496	100884518	100884544	100884564	3'-U before central loop	hsa-mir-432_36_G_u	hsa-mir-432 MI0003133 [94 bases, 5E86F3F] [94 bases, 5E86F3F] [94 bases, 5E86F3F] [94 bases, 5E86F3F] [94 bases, 5E86F3F] [94 ba [94 bases, 5E86F3F]	36	G	u	1116	899	2703	2177	0.413	0	0	chr14	+	100884483	100884576	100884518	100884496	100884518	100884544	100884564	3'-U before central loop	hsa-mir-432_36_G_u	hsa-mir-432 MI0003133 [94 bases, 5E86F3F] [94 bases, 5E86F3F] [94 bases, 5E86F3F] [94 bases, 5E86F3F] [94 bases, 5E86F3F] [94 ba [94 bases, 5E86F3F]	36	G	u	1383	1118	3153	2551	0.439	0	0	chr14	+	100884483	100884576	100884518	100884496	100884518	100884544	100884564	3'-U before central loop	hsa-mir-432_36_G_u	hsa-mir-432 MI0003133 [94 bases, 5E86F3F] [94 bases, 5E86F3F] [94 bases, 5E86F3F] [94 bases, 5E86F3F] [94 bases, 5E86F3F] [94 ba [94 bases, 5E86F3F]	36	G	u	336	274	887	724	0.379	0	0	chr14	+	100884483	100884576	100884518	100884496	100884518	100884544	100884564	3'-U before central loop	hsa-mir-432_36_G_u	hsa-mir-432 MI0003133 [94 bases, 5E86F3F] [94 bases, 5E86F3F] [94 bases, 5E86F3F] [94 bases, 5E86F3F] [94 bases, 5E86F3F] [94 ba [94 bases, 5E86F3F]	36	G	u	462	366	1199	951	0.385	0	0	chr14	+	100884483	100884576	100884518	100884496	100884518	100884544	100884564	3'-U before central loop	hsa-mir-432_36_G_u	hsa-mir-432 MI0003133 [94 bases, 5E86F3F] [94 bases, 5E86F3F] [94 bases, 5E86F3F] [94 bases, 5E86F3F] [94 bases, 5E86F3F] [94 ba [94 bases, 5E86F3F]	36	G	u	814	663	1880	1532	0.433	0	0	chr14	+	100884483	100884576	100884518	100884496	100884518	100884544	100884564	3'-U before central loop	hsa-mir-432_36_G_u	hsa-mir-432 MI0003133 [94 bases, 5E86F3F] [94 bases, 5E86F3F] [94 bases, 5E86F3F] [94 bases, 5E86F3F] [94 bases, 5E86F3F] [94 ba [94 bases, 5E86F3F]	36	G	u	879	1206	2013	2762	0.437	0	0	chr14	+	100884483	100884576	100884518	100884496	100884518	100884544	100884564	3'-U before central loop	hsa-mir-432_36_G_u	hsa-mir-432 MI0003133 [94 bases, 5E86F3F] [94 bases, 5E86F3F] [94 bases, 5E86F3F] [94 bases, 5E86F3F] [94 bases, 5E86F3F] [94 ba [94 bases, 5E86F3F]	36	G	u	81	112	321	444	0.252	0	0	chr14	+	100884483	100884576	100884518	100884496	100884518	100884544	100884564	3'-U before central loop	hsa-mir-432_36_G_u	hsa-mir-432 MI0003133 [94 bases, 5E86F3F] [94 bases, 5E86F3F] [94 bases, 5E86F3F] [94 bases, 5E86F3F] [94 bases, 5E86F3F] [94 ba [94 bases, 5E86F3F]	36	G	u	596	980	1452	2388	0.41	0	0	chr14	+	100884483	100884576	100884518	100884496	100884518	100884544	100884564	3'-U before central loop	hsa-mir-432_36_G_u	hsa-mir-432 MI0003133 [94 bases, 5E86F3F] [94 bases, 5E86F3F] [94 bases, 5E86F3F] [94 bases, 5E86F3F] [94 bases, 5E86F3F] [94 ba [94 bases, 5E86F3F]	36	G	u	854	1181	2529	3499	0.338	0	0	chr14	+	100884483	100884576	100884518	100884496	100884518	100884544	100884564	3'-U before central loop	hsa-mir-432_36_G_u	hsa-mir-432 MI0003133 [94 bases, 5E86F3F] [94 bases, 5E86F3F] [94 bases, 5E86F3F] [94 bases, 5E86F3F] [94 bases, 5E86F3F] [94 ba [94 bases, 5E86F3F]	36	G	u	199	300	628	947	0.317	0	0	chr14	+	100884483	100884576	100884518	100884496	100884518	100884544	100884564	3'-U before central loop	hsa-mir-432_36_G_u	hsa-mir-432 MI0003133 [94 bases, 5E86F3F] [94 bases, 5E86F3F] [94 bases, 5E86F3F] [94 bases, 5E86F3F] [94 bases, 5E86F3F] [94 ba [94 bases, 5E86F3F]	36	G	u	360	539	1137	1703	0.317	0	0	chr14	+	100884483	100884576	100884518	100884496	100884518	100884544	100884564	3'-U before central loop	hsa-mir-432_36_G_u	hsa-mir-432 MI0003133 [94 bases, 5E86F3F] [94 bases, 5E86F3F] [94 bases, 5E86F3F] [94 bases, 5E86F3F] [94 bases, 5E86F3F] [94 ba [94 bases, 5E86F3F]	36	G	u	508	671	1661	2195	0.306	0	0	chr14	+	100884483	100884576	100884518	100884496	100884518	100884544	100884564	3'-U before central loop	hsa-mir-432_36_G_u	hsa-mir-432 MI0003133 [94 bases, 5E86F3F] [94 bases, 5E86F3F]	36	G	u	491	109	1370	305	0.358	0	0	chr14	+	100884483	100884576	100884518	100884496	100884518	100884544	100884564	3'-U before central loop	hsa-mir-432_36_G_u	hsa-mir-432 MI0003133 [94 bases, 5E86F3F] [94 bases, 5E86F3F] [94 bases, 5E86F3F]	36	G	u	962	242	2528	638	0.381	0	0	chr14	+	100884483	100884576	100884518	100884496	100884518	100884544	100884564	3'-U before central loop	hsa-mir-432_36_G_u	hsa-mir-432 MI0003133 [94 bases, 5E86F3F] [94 bases, 5E86F3F]	36	G	u	856	572	1957	1308	0.437	0	0	chr14	+	100884483	100884576	100884518	100884496	100884518	100884544	100884564	3'-U before central loop	hsa-mir-432_36_G_u	hsa-mir-432 MI0003133 [94 bases, 5E86F3F] [94 bases, 5E86F3F] [94 bases, 5E86F3F]	36	G	u	1021	225	2901	640	0.352	0	0	chr14	+	100884483	100884576	100884518	100884496	100884518	100884544	100884564	3'-U before central loop	hsa-mir-432_36_G_u	hsa-mir-432 MI0003133 [94 bases, 5E86F3F] [94 bases, 5E86F3F] [94 bases, 5E86F3F]	36	G	u	2023	417	6562	1354	0.308	0	0	chr14	+	100884483	100884576	100884518	100884496	100884518	100884544	100884564	3'-U before central loop	hsa-mir-432_36_G_u	hsa-mir-432 MI0003133 [94 bases, 5E86F3F] [94 bases, 5E86F3F] [94 bases, 5E86F3F]	36	G	u	243	94	669	259	0.363	0	0	chr14	+	100884483	100884576	100884518	100884496	100884518	100884544	100884564	3'-U before central loop	hsa-mir-432_36_G_u	hsa-mir-432 MI0003133 [94 bases, 5E86F3F] [94 bases, 5E86F3F] [94 bases, 5E86F3F]	36	G	u	54	10	200	39	0.27	1.05e-10	3.4e-09	chr14	+	100884483	100884576	100884518	100884496	100884518	100884544	100884564	3'-U before central loop	hsa-mir-432_36_G_u	hsa-mir-432 MI0003133 [94 bases, 5E86F3F] [94 bases, 5E86F3F] [94 bases, 5E86F3F]	36	G	u	737	127	2158	373	0.342	0	0	chr14	+	100884483	100884576	100884518	100884496	100884518	100884544	100884564	3'-U before central loop	hsa-mir-432_36_G_u	hsa-mir-432 MI0003133 [94 bases, 5E86F3F] [94 bases, 5E86F3F]	36	G	u	137	79	386	225	0.355	0	0	chr14	+	100884483	100884576	100884518	100884496	100884518	100884544	100884564	3'-U before central loop	hsa-mir-432_36_G_u	hsa-mir-432 MI0003133 [94 bases, 5E86F3F] [94 bases, 5E86F3F] [94 bases, 5E86F3F]	36	G	u	494	79	1762	281	0.28	0	0	chr14	+	100884483	100884576	100884518	100884496	100884518	100884544	100884564	3'-U before central loop	hsa-mir-432_36_G_u	hsa-mir-432 MI0003133 [94 bases, 5E86F3F] [94 bases, 5E86F3F] [94 bases, 5E86F3F]	36	G	u	801	129	2699	437	0.297	0	0	chr14	+	100884483	100884576	100884518	100884496	100884518	100884544	100884564	3'-U before central loop	hsa-mir-432_36_G_u	hsa-mir-432 MI0003133 [94 bases, 5E86F3F] [94 bases, 5E86F3F] [94 bases, 5E86F3F]	36	G	u	281	99	827	292	0.34	0	0	chr14	+	100884483	100884576	100884518	100884496	100884518	100884544	100884564	3'-U before central loop	hsa-mir-432_36_G_u	hsa-mir-432 MI0003133 [94 bases, 5E86F3F] [94 bases, 5E86F3F] [94 bases, 5E86F3F] [94 bases, 5E86F3F] [94 bases, 5E86F3F] [94 ba [94 bases, 5E86F3F]	36	G	u	0	0	0	0	0	1	1	chr14	+	100884483	100884576	100884518	100884496	100884518	100884544	100884564	3'-U before central loop	hsa-mir-432_36_G_u	hsa-mir-432 MI0003133 [94 bases, 5E86F3F] [94 bases, 5E86F3F] [94 bases, 5E86F3F] [94 bases, 5E86F3F] [94 bases, 5E86F3F] [94 ba [94 bases, 5E86F3F]	36	G	u	0	0	0	0	0	1	1	chr14	+	100884483	100884576	100884518	100884496	100884518	100884544	100884564	3'-U before central loop	hsa-mir-432_36_G_u	hsa-mir-432 MI0003133 [94 bases, 5E86F3F] [94 bases, 5E86F3F] [94 bases, 5E86F3F] [94 bases, 5E86F3F] [94 bases, 5E86F3F] [94 ba [94 bases, 5E86F3F]	36	G	u	14	161	42	484	0.333	0	0	chr14	+	100884483	100884576	100884518	100884496	100884518	100884544	100884564	3'-U before central loop	hsa-mir-432_36_G_u	hsa-mir-432 MI0003133 [94 bases, 5E86F3F] [94 bases, 5E86F3F] [94 bases, 5E86F3F] [94 bases, 5E86F3F] [94 bases, 5E86F3F] [94 ba [94 bases, 5E86F3F]	36	G	u	87	171	181	356	0.481	0	0	chr14	+	100884483	100884576	100884518	100884496	100884518	100884544	100884564	3'-U before central loop	hsa-mir-432_36_G_u	hsa-mir-432 MI0003133 [94 bases, 5E86F3F] [94 bases, 5E86F3F] [94 bases, 5E86F3F]	36	G	u	99	172	473	826	0.209	0	0	chr14	+	100884483	100884576	100884518	100884496	100884518	100884544	100884564	3'-U before central loop	hsa-mir-432_36_G_u	hsa-mir-432 MI0003133 [94 bases, 5E86F3F] [94 bases, 5E86F3F] [94 bases, 5E86F3F]	36	G	u	82	125	432	660	0.19	0	0	chr14	+	100884483	100884576	100884518	100884496	100884518	100884544	100884564	3'-U before central loop	hsa-mir-432_36_G_u	hsa-mir-432 MI0003133 [94 bases, 5E86F3F] [94 bases, 5E86F3F] [94 bases, 5E86F3F]	36	G	u	101	138	427	585	0.237	0	0	chr14	+	100884483	100884576	100884518	100884496	100884518	100884544	100884564	3'-U before central loop	hsa-mir-432_36_G_u	hsa-mir-432 MI0003133 [94 bases, 5E86F3F] [94 bases, 5E86F3F] [94 bases, 5E86F3F] [94 bases, 5E86F3F] [94 bases, 5E86F3F] [94 ba [94 bases, 5E86F3F]	36	G	u	11	4	32	11	0.344	2.12e-06	2.61e-05	chr14	+	100884483	100884576	100884518	100884496	100884518	100884544	100884564	3'-U before central loop	hsa-mir-432_36_G_u	hsa-mir-432 MI0003133 [94 bases, 5E86F3F] [94 bases, 5E86F3F] [94 bases, 5E86F3F] [94 bases, 5E86F3F] [94 bases, 5E86F3F] [94 ba [94 bases, 5E86F3F]	36	G	u	16	8	27	13	0.593	0	0	chr14	+	100884483	100884576	100884518	100884496	100884518	100884544	100884564	3'-U before central loop	hsa-mir-432_36_G_u	hsa-mir-432 MI0003133 [94 bases, 5E86F3F] [94 bases, 5E86F3F] [94 bases, 5E86F3F] [94 bases, 5E86F3F] [94 bases, 5E86F3F] [94 ba [94 bases, 5E86F3F]	36	G	u	124	220	273	485	0.454	0	0	chr14	+	100884483	100884576	100884518	100884496	100884518	100884544	100884564	3'-U before central loop	hsa-mir-432_36_G_u	hsa-mir-432 MI0003133 [94 bases, 5E86F3F] [94 bases, 5E86F3F] [94 bases, 5E86F3F] [94 bases, 5E86F3F] [94 bases, 5E86F3F] [94 ba [94 bases, 5E86F3F]	36	G	u	73	166	152	345	0.48	0	0	chr14	+	100884483	100884576	100884518	100884496	100884518	100884544	100884564	3'-U before central loop	hsa-mir-432_36_G_u	hsa-mir-432 MI0003133 [94 bases, 5E86F3F] [94 bases, 5E86F3F] [94 bases, 5E86F3F] [94 bases, 5E86F3F] [94 bases, 5E86F3F] [94 ba [94 bases, 5E86F3F]	36	G	u	110	169	229	352	0.48	0	0	chr14	+	100884483	100884576	100884518	100884496	100884518	100884544	100884564	3'-U before central loop	hsa-mir-432_36_G_u	hsa-mir-432 MI0003133 [94 bases, 5E86F3F] [94 bases, 5E86F3F] [94 bases, 5E86F3F] [94 bases, 5E86F3F] [94 bases, 5E86F3F] [94 ba [94 bases, 5E86F3F]	36	G	u	67	124	129	239	0.519	0	0	chr14	+	100884483	100884576	100884518	100884496	100884518	100884544	100884564	3'-U before central loop	hsa-mir-432_36_G_u	hsa-mir-432 MI0003133 [94 bases, 5E86F3F] [94 bases, 5E86F3F] [94 bases, 5E86F3F] [94 bases, 5E86F3F] [94 bases, 5E86F3F] [94 ba [94 bases, 5E86F3F]	36	G	u	118	174	242	356	0.488	0	0	chr14	+	100884483	100884576	100884518	100884496	100884518	100884544	100884564	3'-U before central loop	hsa-mir-432_36_G_u	hsa-mir-432 MI0003133 [94 bases, 5E86F3F] [94 bases, 5E86F3F] [94 bases, 5E86F3F] [94 bases, 5E86F3F] [94 bases, 5E86F3F] [94 ba [94 bases, 5E86F3F]	36	G	u	43	162	64	242	0.672	0	0	chr14	+	100884483	100884576	100884518	100884496	100884518	100884544	100884564	3'-U before central loop	hsa-mir-432_36_G_u	hsa-mir-432 MI0003133 [94 bases, 5E86F3F] [94 bases, 5E86F3F] [94 bases, 5E86F3F] [94 bases, 5E86F3F] [94 bases, 5E86F3F] [94 ba [94 bases, 5E86F3F]	36	G	u	488	209	1145	492	0.426	0	0	chr14	+	100884483	100884576	100884518	100884496	100884518	100884544	100884564	3'-U before central loop	hsa-mir-432_36_G_u	hsa-mir-432 MI0003133 [94 bases, 5E86F3F] [94 bases, 5E86F3F] [94 bases, 5E86F3F] [94 bases, 5E86F3F] [94 bases, 5E86F3F] [94 ba [94 bases, 5E86F3F]	36	G	u	1033	498	2282	1101	0.453	0	0	chr14	+	100884483	100884576	100884518	100884496	100884518	100884544	100884564	3'-U before central loop	hsa-mir-432_36_G_u	hsa-mir-432 MI0003133 [94 bases, 5E86F3F] [94 bases, 5E86F3F] [94 bases, 5E86F3F] [94 bases, 5E86F3F] [94 bases, 5E86F3F] [94 ba [94 bases, 5E86F3F]	36	G	u	29	31	100	110	0.29	0	0	chr14	+	100884483	100884576	100884518	100884496	100884518	100884544	100884564	3'-U before central loop	hsa-mir-432_36_G_u	hsa-mir-432 MI0003133 [94 bases, 5E86F3F] [94 bases, 5E86F3F] [94 bases, 5E86F3F] [94 bases, 5E86F3F] [94 bases, 5E86F3F] [94 ba [94 bases, 5E86F3F]	36	G	u	13	14	65	73	0.2	1.96e-09	3.92e-08	chr14	+	100884483	100884576	100884518	100884496	100884518	100884544	100884564	3'-U before central loop	hsa-mir-432_36_G_u	hsa-mir-432 MI0003133 [94 bases, 5E86F3F] [94 bases, 5E86F3F] [94 bases, 5E86F3F] [94 bases, 5E86F3F] [94 bases, 5E86F3F] [94 ba [94 bases, 5E86F3F]	36	G	u	34	60	123	219	0.276	0	0	chr14	+	100884483	100884576	100884518	100884496	100884518	100884544	100884564	3'-U before central loop	hsa-mir-432_36_G_u	hsa-mir-432 MI0003133 [94 bases, 5E86F3F] [94 bases, 5E86F3F] [94 bases, 5E86F3F] [94 bases, 5E86F3F] [94 bases, 5E86F3F] [94 ba [94 bases, 5E86F3F]	36	G	u	14	19	43	59	0.326	0	0	chr14	+	100884483	100884576	100884518	100884496	100884518	100884544	100884564	3'-U before central loop	hsa-mir-432_36_G_u	hsa-mir-432 MI0003133 [94 bases, 5E86F3F] [94 bases, 5E86F3F] [94 bases, 5E86F3F] [94 bases, 5E86F3F] [94 bases, 5E86F3F] [94 ba [94 bases, 5E86F3F]	36	G	u	40	41	143	147	0.28	0	0	chr14	+	100884483	100884576	100884518	100884496	100884518	100884544	100884564	3'-U before central loop	hsa-mir-432_36_G_u	hsa-mir-432 MI0003133 [94 bases, 5E86F3F] [94 bases, 5E86F3F] [94 bases, 5E86F3F] [94 bases, 5E86F3F] [94 bases, 5E86F3F] [94 ba [94 bases, 5E86F3F]	36	G	u	28	39	124	174	0.226	0	0	chr14	+	100884483	100884576	100884518	100884496	100884518	100884544	100884564	3'-U before central loop	hsa-mir-432_36_G_u	hsa-mir-432 MI0003133 [94 bases, 5E86F3F] [94 bases, 5E86F3F] [94 bases, 5E86F3F] [94 bases, 5E86F3F] [94 bases, 5E86F3F] [94 ba [94 bases, 5E86F3F]	36	G	u	44	44	164	165	0.268	0	0	chr14	+	100884483	100884576	100884518	100884496	100884518	100884544	100884564	3'-U before central loop	hsa-mir-432_36_G_u	hsa-mir-432 MI0003133 [94 bases, 5E86F3F] [94 bases, 5E86F3F] [94 bases, 5E86F3F] [94 bases, 5E86F3F] [94 bases, 5E86F3F] [94 ba [94 bases, 5E86F3F]	36	G	u	10	10	62	64	0.161	1.97e-05	0.000274	chr14	+	100884483	100884576	100884518	100884496	100884518	100884544	100884564	3'-U before central loop	hsa-mir-432_36_G_u	hsa-mir-432 MI0003133 [94 bases, 5E86F3F] [94 bases, 5E86F3F] [94 bases, 5E86F3F] [94 bases, 5E86F3F] [94 bases, 5E86F3F] [94 ba [94 bases, 5E86F3F]	36	G	u	20	23	102	121	0.196	7.68e-14	1.79e-12	chr14	+	100884483	100884576	100884518	100884496	100884518	100884544	100884564	3'-U before central loop	3'-U before central loop	3'-U before central loop	not specified	not specified	not specified	not specified	SRR5398637	1206	0.437	0	mature	not	9.59585e-05	0.00137192
hsa-mir-484_30_A_u	hsa-mir-484 MI0002468 [79 bases, A7C55330] [79 bases, A7C55330] [79 bases, A7C55330] [79 bases, A7C55330] [79 bases, A7C55330] [ [79 bases, A7C55330]	30	A	u	44	61	328	459	0.134	1.11e-16	2.06e-15	chr16	+	15643294	15643372	15643323	15643301	15643322			3'-U before central loop	hsa-mir-484_30_A_u	hsa-mir-484 MI0002468 [79 bases, A7C55330] [79 bases, A7C55330] [79 bases, A7C55330] [79 bases, A7C55330] [79 bases, A7C55330] [ [79 bases, A7C55330]	30	A	u	37	43	372	439	0.099	9.69e-07	1.22e-05	chr16	+	15643294	15643372	15643323	15643301	15643322			3'-U before central loop	hsa-mir-484_30_A_u	hsa-mir-484 MI0002468 [79 bases, A7C55330] [79 bases, A7C55330] [79 bases, A7C55330] [79 bases, A7C55330] [79 bases, A7C55330] [ [79 bases, A7C55330]	30	A	u	39	48	380	469	0.103	8.4e-08	1.18e-06	chr16	+	15643294	15643372	15643323	15643301	15643322			3'-U before central loop	hsa-mir-484_30_A_u	hsa-mir-484 MI0002468 [79 bases, A7C55330] [79 bases, A7C55330] [79 bases, A7C55330] [79 bases, A7C55330] [79 bases, A7C55330] [ [79 bases, A7C55330]	30	A	u	46	74	308	496	0.149	0	0	chr16	+	15643294	15643372	15643323	15643301	15643322			3'-U before central loop	hsa-mir-484_30_A_u	hsa-mir-484 MI0002468 [79 bases, A7C55330] [79 bases, A7C55330] [79 bases, A7C55330] [79 bases, A7C55330] [79 bases, A7C55330] [ [79 bases, A7C55330]	30	A	u	34	55	282	460	0.121	1.82e-12	2.82e-11	chr16	+	15643294	15643372	15643323	15643301	15643322			3'-U before central loop	hsa-mir-484_30_A_u	hsa-mir-484 MI0002468 [79 bases, A7C55330] [79 bases, A7C55330] [79 bases, A7C55330] [79 bases, A7C55330] [79 bases, A7C55330] [ [79 bases, A7C55330]	30	A	u	40	45	388	442	0.103	1.51e-07	2.17e-06	chr16	+	15643294	15643372	15643323	15643301	15643322			3'-U before central loop	hsa-mir-484_30_A_u	hsa-mir-484 MI0002468 [79 bases, A7C55330] [79 bases, A7C55330] [79 bases, A7C55330] [79 bases, A7C55330] [79 bases, A7C55330] [ [79 bases, A7C55330]	30	A	u	35	47	302	411	0.116	4.4e-10	7.11e-09	chr16	+	15643294	15643372	15643323	15643301	15643322			3'-U before central loop	hsa-mir-484_30_A_u	hsa-mir-484 MI0002468 [79 bases, A7C55330] [79 bases, A7C55330] [79 bases, A7C55330] [79 bases, A7C55330] [79 bases, A7C55330] [ [79 bases, A7C55330]	30	A	u	47	53	490	562	0.096	2.93e-07	4.31e-06	chr16	+	15643294	15643372	15643323	15643301	15643322			3'-U before central loop	hsa-mir-484_30_A_u	hsa-mir-484 MI0002468 [79 bases, A7C55330] [79 bases, A7C55330] [79 bases, A7C55330] [79 bases, A7C55330] [79 bases, A7C55330] [ [79 bases, A7C55330]	30	A	u	27	41	207	320	0.13	1.95e-11	3.05e-10	chr16	+	15643294	15643372	15643323	15643301	15643322			3'-U before central loop	hsa-mir-484_30_A_u	hsa-mir-484 MI0002468 [79 bases, A7C55330] [79 bases, A7C55330] [79 bases, A7C55330] [79 bases, A7C55330] [79 bases, A7C55330] [ [79 bases, A7C55330]	30	A	u	46	59	371	480	0.124	5.01e-14	9.4e-13	chr16	+	15643294	15643372	15643323	15643301	15643322			3'-U before central loop	hsa-mir-484_30_A_u	hsa-mir-484 MI0002468 [79 bases, A7C55330] [79 bases, A7C55330] [79 bases, A7C55330] [79 bases, A7C55330] [79 bases, A7C55330] [ [79 bases, A7C55330]	30	A	u	42	51	406	497	0.103	2.23e-08	3.29e-07	chr16	+	15643294	15643372	15643323	15643301	15643322			3'-U before central loop	hsa-mir-484_30_A_u	hsa-mir-484 MI0002468 [79 bases, A7C55330] [79 bases, A7C55330] [79 bases, A7C55330] [79 bases, A7C55330] [79 bases, A7C55330] [ [79 bases, A7C55330]	30	A	u	28	36	317	415	0.088	0.000168	0.00165	chr16	+	15643294	15643372	15643323	15643301	15643322			3'-U before central loop	hsa-mir-484_30_A_u	hsa-mir-484 MI0002468 [79 bases, A7C55330] [79 bases, A7C55330] [79 bases, A7C55330] [79 bases, A7C55330] [79 bases, A7C55330] [ [79 bases, A7C55330]	30	A	u	37	45	241	297	0.154	1.11e-16	2.15e-15	chr16	+	15643294	15643372	15643323	15643301	15643322			3'-U before central loop	hsa-mir-484_30_A_u	hsa-mir-484 MI0002468 [79 bases, A7C55330] [79 bases, A7C55330] [79 bases, A7C55330] [79 bases, A7C55330] [79 bases, A7C55330] [ [79 bases, A7C55330]	30	A	u	30	33	306	341	0.098	2.34e-05	0.000244	chr16	+	15643294	15643372	15643323	15643301	15643322			3'-U before central loop	hsa-mir-484_30_A_u	hsa-mir-484 MI0002468 [79 bases, A7C55330] [79 bases, A7C55330] [79 bases, A7C55330] [79 bases, A7C55330] [79 bases, A7C55330] [ [79 bases, A7C55330]	30	A	u	29	42	290	422	0.1	1.22e-06	1.25e-05	chr16	+	15643294	15643372	15643323	15643301	15643322			3'-U before central loop	hsa-mir-484_30_A_u	hsa-mir-484 MI0002468 [79 bases, A7C55330] [79 bases, A7C55330] [79 bases, A7C55330] [79 bases, A7C55330] [79 bases, A7C55330] [ [79 bases, A7C55330]	30	A	u	27	39	251	363	0.108	2.38e-07	2.54e-06	chr16	+	15643294	15643372	15643323	15643301	15643322			3'-U before central loop	hsa-mir-484_30_A_u	hsa-mir-484 MI0002468 [79 bases, A7C55330] [79 bases, A7C55330] [79 bases, A7C55330] [79 bases, A7C55330] [79 bases, A7C55330] [ [79 bases, A7C55330]	30	A	u	40	46	324	375	0.123	3.24e-11	5.6e-10	chr16	+	15643294	15643372	15643323	15643301	15643322			3'-U before central loop	hsa-mir-484_30_A_u	hsa-mir-484 MI0002468 [79 bases, A7C55330] [79 bases, A7C55330] [79 bases, A7C55330] [79 bases, A7C55330] [79 bases, A7C55330] [ [79 bases, A7C55330]	30	A	u	42	48	360	416	0.117	2.19e-10	3.55e-09	chr16	+	15643294	15643372	15643323	15643301	15643322			3'-U before central loop	hsa-mir-484_30_A_u	hsa-mir-484 MI0002468 [79 bases, A7C55330] [79 bases, A7C55330] [79 bases, A7C55330] [79 bases, A7C55330] [79 bases, A7C55330] [ [79 bases, A7C55330]	30	A	u	49	64	300	396	0.163	0	0	chr16	+	15643294	15643372	15643323	15643301	15643322			3'-U before central loop	hsa-mir-484_30_A_u	hsa-mir-484 MI0002468 [79 bases, A7C55330] [79 bases, A7C55330] [79 bases, A7C55330] [79 bases, A7C55330] [79 bases, A7C55330] [ [79 bases, A7C55330]	30	A	u	32	35	248	277	0.129	7.43e-10	1.3e-08	chr16	+	15643294	15643372	15643323	15643301	15643322			3'-U before central loop	hsa-mir-484_30_A_u	hsa-mir-484 MI0002468 [79 bases, A7C55330] [79 bases, A7C55330] [79 bases, A7C55330] [79 bases, A7C55330] [79 bases, A7C55330] [ [79 bases, A7C55330]	30	A	u	38	50	431	574	0.088	1.34e-05	0.000138	chr16	+	15643294	15643372	15643323	15643301	15643322			3'-U before central loop	hsa-mir-484_30_A_u	hsa-mir-484 MI0002468 [79 bases, A7C55330] [79 bases, A7C55330] [79 bases, A7C55330] [79 bases, A7C55330] [79 bases, A7C55330] [ [79 bases, A7C55330]	30	A	u	41	55	339	461	0.121	1.35e-12	2.31e-11	chr16	+	15643294	15643372	15643323	15643301	15643322			3'-U before central loop	hsa-mir-484_30_A_u	hsa-mir-484 MI0002468 [79 bases, A7C55330] [79 bases, A7C55330] [79 bases, A7C55330] [79 bases, A7C55330] [79 bases, A7C55330] [ [79 bases, A7C55330]	30	A	u	23	35	224	348	0.103	3.24e-06	3.34e-05	chr16	+	15643294	15643372	15643323	15643301	15643322			3'-U before central loop	hsa-mir-484_30_A_u	hsa-mir-484 MI0002468 [79 bases, A7C55330] [79 bases, A7C55330] [79 bases, A7C55330] [79 bases, A7C55330] [79 bases, A7C55330] [ [79 bases, A7C55330]	30	A	u	24	34	265	382	0.091	0.000136	0.00131	chr16	+	15643294	15643372	15643323	15643301	15643322			3'-U before central loop	hsa-mir-484_30_A_u	hsa-mir-484 MI0002468 [79 bases, A7C55330] [79 bases, A7C55330] [79 bases, A7C55330] [79 bases, A7C55330] [79 bases, A7C55330] [ [79 bases, A7C55330]	30	A	u	36	36	356	365	0.101	3.62e-06	5.07e-05	chr16	+	15643294	15643372	15643323	15643301	15643322			3'-U before central loop	hsa-mir-484_30_A_u	hsa-mir-484 MI0002468 [79 bases, A7C55330] [79 bases, A7C55330] [79 bases, A7C55330] [79 bases, A7C55330] [79 bases, A7C55330] [ [79 bases, A7C55330]	30	A	u	27	39	270	392	0.1	2.73e-06	2.8e-05	chr16	+	15643294	15643372	15643323	15643301	15643322			3'-U before central loop	hsa-mir-484_30_A_u	hsa-mir-484 MI0002468 [79 bases, A7C55330] [79 bases, A7C55330] [79 bases, A7C55330] [79 bases, A7C55330] [79 bases, A7C55330] [ [79 bases, A7C55330]	30	A	u	27	34	164	207	0.165	1.87e-14	3.44e-13	chr16	+	15643294	15643372	15643323	15643301	15643322			3'-U before central loop	hsa-mir-484_30_A_u	hsa-mir-484 MI0002468 [79 bases, A7C55330] [79 bases, A7C55330] [79 bases, A7C55330] [79 bases, A7C55330] [79 bases, A7C55330] [ [79 bases, A7C55330]	30	A	u	35	49	285	403	0.123	9.79e-12	1.55e-10	chr16	+	15643294	15643372	15643323	15643301	15643322			3'-U before central loop	hsa-mir-484_30_A_u	hsa-mir-484 MI0002468 [79 bases, A7C55330] [79 bases, A7C55330] [79 bases, A7C55330] [79 bases, A7C55330] [79 bases, A7C55330] [ [79 bases, A7C55330]	30	A	u	36	56	283	445	0.127	3.86e-14	6.5e-13	chr16	+	15643294	15643372	15643323	15643301	15643322			3'-U before central loop	hsa-mir-484_30_A_u	hsa-mir-484 MI0002468 [79 bases, A7C55330] [79 bases, A7C55330] [79 bases, A7C55330] [79 bases, A7C55330] [79 bases, A7C55330] [ [79 bases, A7C55330]	30	A	u	23	21	136	129	0.169	2.55e-10	4.69e-09	chr16	+	15643294	15643372	15643323	15643301	15643322			3'-U before central loop	hsa-mir-484_30_A_u	hsa-mir-484 MI0002468 [79 bases, A7C55330] [79 bases, A7C55330] [79 bases, A7C55330] [79 bases, A7C55330] [79 bases, A7C55330] [ [79 bases, A7C55330]	30	A	u	35	29	166	142	0.211	0	0	chr16	+	15643294	15643372	15643323	15643301	15643322			3'-U before central loop	hsa-mir-484_30_A_u	hsa-mir-484 MI0002468 [79 bases, A7C55330] [79 bases, A7C55330] [79 bases, A7C55330] [79 bases, A7C55330] [79 bases, A7C55330] [ [79 bases, A7C55330]	30	A	u	46	33	352	252	0.131	2.01e-09	3.76e-08	chr16	+	15643294	15643372	15643323	15643301	15643322			3'-U before central loop	hsa-mir-484_30_A_u	hsa-mir-484 MI0002468 [79 bases, A7C55330] [79 bases, A7C55330] [79 bases, A7C55330] [79 bases, A7C55330] [79 bases, A7C55330] [ [79 bases, A7C55330]	30	A	u	46	40	263	231	0.175	0	0	chr16	+	15643294	15643372	15643323	15643301	15643322			3'-U before central loop	hsa-mir-484_30_A_u	hsa-mir-484 MI0002468 [79 bases, A7C55330] [79 bases, A7C55330] [79 bases, A7C55330] [79 bases, A7C55330] [79 bases, A7C55330] [ [79 bases, A7C55330]	30	A	u	26	29	140	160	0.186	1.44e-15	2.71e-14	chr16	+	15643294	15643372	15643323	15643301	15643322			3'-U before central loop	hsa-mir-484_30_A_u	hsa-mir-484 MI0002468 [79 bases, A7C55330] [79 bases, A7C55330] [79 bases, A7C55330] [79 bases, A7C55330] [79 bases, A7C55330] [ [79 bases, A7C55330]	30	A	u	23	15	190	131	0.121	9.08e-05	0.00121	chr16	+	15643294	15643372	15643323	15643301	15643322			3'-U before central loop	hsa-mir-484_30_A_u	hsa-mir-484 MI0002468 [79 bases, A7C55330] [79 bases, A7C55330] [79 bases, A7C55330] [79 bases, A7C55330] [79 bases, A7C55330] [ [79 bases, A7C55330]	30	A	u	36	29	221	180	0.163	1.75e-12	3.59e-11	chr16	+	15643294	15643372	15643323	15643301	15643322			3'-U before central loop	hsa-mir-484_30_A_u	hsa-mir-484 MI0002468 [79 bases, A7C55330] [79 bases, A7C55330] [79 bases, A7C55330] [79 bases, A7C55330] [79 bases, A7C55330] [ [79 bases, A7C55330]	30	A	u	30	52	158	277	0.19	0	0	chr16	+	15643294	15643372	15643323	15643301	15643322			3'-U before central loop	hsa-mir-484_30_A_u	hsa-mir-484 MI0002468 [79 bases, A7C55330] [79 bases, A7C55330] [79 bases, A7C55330] [79 bases, A7C55330] [79 bases, A7C55330] [ [79 bases, A7C55330]	30	A	u	36	57	197	316	0.183	0	0	chr16	+	15643294	15643372	15643323	15643301	15643322			3'-U before central loop	hsa-mir-484_30_A_u	hsa-mir-484 MI0002468 [79 bases, A7C55330] [79 bases, A7C55330] [79 bases, A7C55330] [79 bases, A7C55330] [79 bases, A7C55330] [ [79 bases, A7C55330]	30	A	u	34	61	157	284	0.217	0	0	chr16	+	15643294	15643372	15643323	15643301	15643322			3'-U before central loop	hsa-mir-484_30_A_u	hsa-mir-484 MI0002468 [79 bases, A7C55330] [79 bases, A7C55330] [79 bases, A7C55330] [79 bases, A7C55330] [79 bases, A7C55330] [ [79 bases, A7C55330]	30	A	u	38	57	231	347	0.165	0	0	chr16	+	15643294	15643372	15643323	15643301	15643322			3'-U before central loop	hsa-mir-484_30_A_u	hsa-mir-484 MI0002468 [79 bases, A7C55330] [79 bases, A7C55330] [79 bases, A7C55330] [79 bases, A7C55330] [79 bases, A7C55330] [ [79 bases, A7C55330]	30	A	u	40	59	186	275	0.215	0	0	chr16	+	15643294	15643372	15643323	15643301	15643322			3'-U before central loop	hsa-mir-484_30_A_u	hsa-mir-484 MI0002468 [79 bases, A7C55330] [79 bases, A7C55330] [79 bases, A7C55330] [79 bases, A7C55330] [79 bases, A7C55330] [ [79 bases, A7C55330]	30	A	u	38	49	257	336	0.148	1.11e-16	2.28e-15	chr16	+	15643294	15643372	15643323	15643301	15643322			3'-U before central loop	hsa-mir-484_30_A_u	hsa-mir-484 MI0002468 [79 bases, A7C55330] [79 bases, A7C55330] [79 bases, A7C55330] [79 bases, A7C55330] [79 bases, A7C55330] [ [79 bases, A7C55330]	30	A	u	27	38	190	270	0.142	1.83e-12	3.4e-11	chr16	+	15643294	15643372	15643323	15643301	15643322			3'-U before central loop	hsa-mir-484_30_A_u	hsa-mir-484 MI0002468 [79 bases, A7C55330] [79 bases, A7C55330] [79 bases, A7C55330] [79 bases, A7C55330] [79 bases, A7C55330] [ [79 bases, A7C55330]	30	A	u	28	36	262	338	0.107	7.81e-07	8.48e-06	chr16	+	15643294	15643372	15643323	15643301	15643322			3'-U before central loop	hsa-mir-484_30_A_u	hsa-mir-484 MI0002468 [79 bases, A7C55330] [79 bases, A7C55330] [79 bases, A7C55330] [79 bases, A7C55330] [79 bases, A7C55330] [ [79 bases, A7C55330]	30	A	u	54	66	478	585	0.113	1.38e-12	2.4e-11	chr16	+	15643294	15643372	15643323	15643301	15643322			3'-U before central loop	hsa-mir-484_30_A_u	hsa-mir-484 MI0002468 [79 bases, A7C55330] [79 bases, A7C55330] [79 bases, A7C55330] [79 bases, A7C55330] [79 bases, A7C55330] [ [79 bases, A7C55330]	30	A	u	40	58	351	511	0.114	1.6e-11	2.58e-10	chr16	+	15643294	15643372	15643323	15643301	15643322			3'-U before central loop	hsa-mir-484_30_A_u	hsa-mir-484 MI0002468 [79 bases, A7C55330] [79 bases, A7C55330] [79 bases, A7C55330] [79 bases, A7C55330] [79 bases, A7C55330] [ [79 bases, A7C55330]	30	A	u	29	44	255	388	0.114	4.22e-09	6.14e-08	chr16	+	15643294	15643372	15643323	15643301	15643322			3'-U before central loop	hsa-mir-484_30_A_u	hsa-mir-484 MI0002468 [79 bases, A7C55330] [79 bases, A7C55330] [79 bases, A7C55330] [79 bases, A7C55330] [79 bases, A7C55330] [ [79 bases, A7C55330]	30	A	u	43	58	332	450	0.13	4.88e-15	9.4e-14	chr16	+	15643294	15643372	15643323	15643301	15643322			3'-U before central loop	hsa-mir-484_30_A_u	hsa-mir-484 MI0002468 [79 bases, A7C55330] [79 bases, A7C55330] [79 bases, A7C55330] [79 bases, A7C55330] [79 bases, A7C55330] [ [79 bases, A7C55330]	30	A	u	21	32	168	261	0.125	1.31e-08	2.05e-07	chr16	+	15643294	15643372	15643323	15643301	15643322			3'-U before central loop	hsa-mir-484_30_A_u	hsa-mir-484 MI0002468 [79 bases, A7C55330] [79 bases, A7C55330] [79 bases, A7C55330] [79 bases, A7C55330] [79 bases, A7C55330] [ [79 bases, A7C55330]	30	A	u	57	75	455	599	0.125	0	0	chr16	+	15643294	15643372	15643323	15643301	15643322			3'-U before central loop	hsa-mir-484_30_A_u	hsa-mir-484 MI0002468 [79 bases, A7C55330] [79 bases, A7C55330] [79 bases, A7C55330] [79 bases, A7C55330] [79 bases, A7C55330] [ [79 bases, A7C55330]	30	A	u	66	66	516	522	0.128	1.11e-16	2.47e-15	chr16	+	15643294	15643372	15643323	15643301	15643322			3'-U before central loop	hsa-mir-484_30_A_u	hsa-mir-484 MI0002468 [79 bases, A7C55330] [79 bases, A7C55330] [79 bases, A7C55330] [79 bases, A7C55330] [79 bases, A7C55330] [ [79 bases, A7C55330]	30	A	u	35	52	267	402	0.131	4.24e-14	7.42e-13	chr16	+	15643294	15643372	15643323	15643301	15643322			3'-U before central loop	hsa-mir-484_30_A_u	hsa-mir-484 MI0002468 [79 bases, A7C55330] [79 bases, A7C55330] [79 bases, A7C55330] [79 bases, A7C55330] [79 bases, A7C55330] [ [79 bases, A7C55330]	30	A	u	60	49	413	342	0.145	3.33e-16	7.25e-15	chr16	+	15643294	15643372	15643323	15643301	15643322			3'-U before central loop	hsa-mir-484_30_A_u	hsa-mir-484 MI0002468 [79 bases, A7C55330] [79 bases, A7C55330] [79 bases, A7C55330] [79 bases, A7C55330] [79 bases, A7C55330] [ [79 bases, A7C55330]	30	A	u	95	96	549	558	0.173	0	0	chr16	+	15643294	15643372	15643323	15643301	15643322			3'-U before central loop	hsa-mir-484_30_A_u	hsa-mir-484 MI0002468 [79 bases, A7C55330] [79 bases, A7C55330] [79 bases, A7C55330] [79 bases, A7C55330] [79 bases, A7C55330] [ [79 bases, A7C55330]	30	A	u	38	26	259	179	0.147	1.41e-09	2.46e-08	chr16	+	15643294	15643372	15643323	15643301	15643322			3'-U before central loop	hsa-mir-484_30_A_u	hsa-mir-484 MI0002468 [79 bases, A7C55330] [79 bases, A7C55330] [79 bases, A7C55330] [79 bases, A7C55330] [79 bases, A7C55330] [ [79 bases, A7C55330]	30	A	u	30	19	309	205	0.097	0.000985	0.0101	chr16	+	15643294	15643372	15643323	15643301	15643322			3'-U before central loop	hsa-mir-484_30_A_u	hsa-mir-484 MI0002468 [79 bases, A7C55330] [79 bases, A7C55330] [79 bases, A7C55330] [79 bases, A7C55330] [79 bases, A7C55330] [ [79 bases, A7C55330]	30	A	u	56	57	359	367	0.156	0	0	chr16	+	15643294	15643372	15643323	15643301	15643322			3'-U before central loop	hsa-mir-484_30_A_u	hsa-mir-484 MI0002468 [79 bases, A7C55330] [79 bases, A7C55330] [79 bases, A7C55330] [79 bases, A7C55330] [79 bases, A7C55330] [ [79 bases, A7C55330]	30	A	u	31	25	214	174	0.145	4.48e-09	7.93e-08	chr16	+	15643294	15643372	15643323	15643301	15643322			3'-U before central loop	hsa-mir-484_30_A_u	hsa-mir-484 MI0002468 [79 bases, A7C55330] [79 bases, A7C55330] [79 bases, A7C55330] [79 bases, A7C55330] [79 bases, A7C55330] [ [79 bases, A7C55330]	30	A	u	104	60	707	408	0.147	0	0	chr16	+	15643294	15643372	15643323	15643301	15643322			3'-U before central loop	hsa-mir-484_30_A_u	hsa-mir-484 MI0002468 [79 bases, A7C55330] [79 bases, A7C55330] [79 bases, A7C55330] [79 bases, A7C55330] [79 bases, A7C55330] [ [79 bases, A7C55330]	30	A	u	26	27	172	180	0.151	2.31e-10	3.72e-09	chr16	+	15643294	15643372	15643323	15643301	15643322			3'-U before central loop	hsa-mir-484_30_A_u	hsa-mir-484 MI0002468 [79 bases, A7C55330] [79 bases, A7C55330] [79 bases, A7C55330] [79 bases, A7C55330] [79 bases, A7C55330] [ [79 bases, A7C55330]	30	A	u	33	24	214	161	0.154	6.08e-10	1.07e-08	chr16	+	15643294	15643372	15643323	15643301	15643322			3'-U before central loop	hsa-mir-484_30_A_u	hsa-mir-484 MI0002468 [79 bases, A7C55330] [79 bases, A7C55330] [79 bases, A7C55330] [79 bases, A7C55330] [79 bases, A7C55330] [ [79 bases, A7C55330]	30	A	u	24	22	163	150	0.147	2.15e-08	3.48e-07	chr16	+	15643294	15643372	15643323	15643301	15643322			3'-U before central loop	hsa-mir-484_30_A_u	hsa-mir-484 MI0002468 [79 bases, A7C55330] [79 bases, A7C55330] [79 bases, A7C55330] [79 bases, A7C55330] [79 bases, A7C55330] [ [79 bases, A7C55330]	30	A	u	116	93	1009	811	0.115	0	0	chr16	+	15643294	15643372	15643323	15643301	15643322			3'-U before central loop	hsa-mir-484_30_A_u	hsa-mir-484 MI0002468 [79 bases, A7C55330] [79 bases, A7C55330] [79 bases, A7C55330] [79 bases, A7C55330] [79 bases, A7C55330] [ [79 bases, A7C55330]	30	A	u	58	59	407	415	0.143	0	0	chr16	+	15643294	15643372	15643323	15643301	15643322			3'-U before central loop	hsa-mir-484_30_A_u	hsa-mir-484 MI0002468 [79 bases, A7C55330] [79 bases, A7C55330] [79 bases, A7C55330] [79 bases, A7C55330] [79 bases, A7C55330] [ [79 bases, A7C55330]	30	A	u	34	26	325	256	0.105	3e-05	0.00042	chr16	+	15643294	15643372	15643323	15643301	15643322			3'-U before central loop	hsa-mir-484_30_A_u	hsa-mir-484 MI0002468 [79 bases, A7C55330] [79 bases, A7C55330] [79 bases, A7C55330] [79 bases, A7C55330] [79 bases, A7C55330] [ [79 bases, A7C55330]	30	A	u	32	25	196	155	0.163	4.43e-11	7.95e-10	chr16	+	15643294	15643372	15643323	15643301	15643322			3'-U before central loop	hsa-mir-484_30_A_u	hsa-mir-484 MI0002468 [79 bases, A7C55330] [79 bases, A7C55330] [79 bases, A7C55330] [79 bases, A7C55330] [79 bases, A7C55330] [ [79 bases, A7C55330]	30	A	u	37	50	249	341	0.149	0	0	chr16	+	15643294	15643372	15643323	15643301	15643322			3'-U before central loop	hsa-mir-484_30_A_u	hsa-mir-484 MI0002468 [79 bases, A7C55330] [79 bases, A7C55330] [79 bases, A7C55330] [79 bases, A7C55330] [79 bases, A7C55330] [ [79 bases, A7C55330]	30	A	u	36	25	239	172	0.151	6.77e-10	1.2e-08	chr16	+	15643294	15643372	15643323	15643301	15643322			3'-U before central loop	hsa-mir-484_30_A_u	hsa-mir-484 MI0002468 [79 bases, A7C55330] [79 bases, A7C55330] [79 bases, A7C55330] [79 bases, A7C55330] [79 bases, A7C55330] [ [79 bases, A7C55330]	30	A	u	59	34	295	173	0.2	0	0	chr16	+	15643294	15643372	15643323	15643301	15643322			3'-U before central loop	hsa-mir-484_30_A_u	hsa-mir-484 MI0002468 [79 bases, A7C55330] [79 bases, A7C55330] [79 bases, A7C55330] [79 bases, A7C55330] [79 bases, A7C55330] [ [79 bases, A7C55330]	30	A	u	27	27	217	223	0.124	1.66e-07	2.15e-06	chr16	+	15643294	15643372	15643323	15643301	15643322			3'-U before central loop	hsa-mir-484_30_A_u	hsa-mir-484 MI0002468 [79 bases, A7C55330] [79 bases, A7C55330] [79 bases, A7C55330] [79 bases, A7C55330] [79 bases, A7C55330] [ [79 bases, A7C55330]	30	A	u	214	67	997	316	0.215	0	0	chr16	+	15643294	15643372	15643323	15643301	15643322			3'-U before central loop	hsa-mir-484_30_A_u	hsa-mir-484 MI0002468 [79 bases, A7C55330] [79 bases, A7C55330] [79 bases, A7C55330] [79 bases, A7C55330] [79 bases, A7C55330] [ [79 bases, A7C55330]	30	A	u	64	40	370	232	0.173	0	0	chr16	+	15643294	15643372	15643323	15643301	15643322			3'-U before central loop	hsa-mir-484_30_A_u	hsa-mir-484 MI0002468 [79 bases, A7C55330] [79 bases, A7C55330] [79 bases, A7C55330] [79 bases, A7C55330] [79 bases, A7C55330] [ [79 bases, A7C55330]	30	A	u	377	40	2268	240	0.166	1.11e-16	4.91e-15	chr16	+	15643294	15643372	15643323	15643301	15643322			3'-U before central loop	hsa-mir-484_30_A_u	hsa-mir-484 MI0002468 [79 bases, A7C55330] [79 bases, A7C55330] [79 bases, A7C55330] [79 bases, A7C55330] [79 bases, A7C55330] [ [79 bases, A7C55330]	30	A	u	36	11	251	82	0.143	4.79e-05	0.000814	chr16	+	15643294	15643372	15643323	15643301	15643322			3'-U before central loop	hsa-mir-484_30_A_u	hsa-mir-484 MI0002468 [79 bases, A7C55330] [79 bases, A7C55330] [79 bases, A7C55330] [79 bases, A7C55330] [79 bases, A7C55330] [ [79 bases, A7C55330]	30	A	u	40	29	272	199	0.147	1.65e-10	2.89e-09	chr16	+	15643294	15643372	15643323	15643301	15643322			3'-U before central loop	hsa-mir-484_30_A_u	hsa-mir-484 MI0002468 [79 bases, A7C55330] [79 bases, A7C55330] [79 bases, A7C55330] [79 bases, A7C55330] [79 bases, A7C55330] [ [79 bases, A7C55330]	30	A	u	40	63	266	419	0.15	0	0	chr16	+	15643294	15643372	15643323	15643301	15643322			3'-U before central loop	hsa-mir-484_30_A_u	hsa-mir-484 MI0002468 [79 bases, A7C55330] [79 bases, A7C55330] [79 bases, A7C55330] [79 bases, A7C55330] [79 bases, A7C55330] [ [79 bases, A7C55330]	30	A	u	33	34	306	324	0.108	8.8e-07	1.26e-05	chr16	+	15643294	15643372	15643323	15643301	15643322			3'-U before central loop	hsa-mir-484_30_A_u	hsa-mir-484 MI0002468 [79 bases, A7C55330] [79 bases, A7C55330] [79 bases, A7C55330] [79 bases, A7C55330] [79 bases, A7C55330] [ [79 bases, A7C55330]	30	A	u	260	160	1578	971	0.165	0	0	chr16	+	15643294	15643372	15643323	15643301	15643322			3'-U before central loop	hsa-mir-484_30_A_u	hsa-mir-484 MI0002468 [79 bases, A7C55330] [79 bases, A7C55330] [79 bases, A7C55330] [79 bases, A7C55330] [79 bases, A7C55330] [ [79 bases, A7C55330]	30	A	u	32	33	207	215	0.155	8.89e-13	1.62e-11	chr16	+	15643294	15643372	15643323	15643301	15643322			3'-U before central loop	hsa-mir-484_30_A_u	hsa-mir-484 MI0002468 [79 bases, A7C55330] [79 bases, A7C55330] [79 bases, A7C55330] [79 bases, A7C55330] [79 bases, A7C55330] [ [79 bases, A7C55330]	30	A	u	72	60	385	325	0.187	0	0	chr16	+	15643294	15643372	15643323	15643301	15643322			3'-U before central loop	hsa-mir-484_30_A_u	hsa-mir-484 MI0002468 [79 bases, A7C55330] [79 bases, A7C55330] [79 bases, A7C55330] [79 bases, A7C55330] [79 bases, A7C55330] [ [79 bases, A7C55330]	30	A	u	48	44	260	240	0.185	0	0	chr16	+	15643294	15643372	15643323	15643301	15643322			3'-U before central loop	hsa-mir-484_30_A_u	hsa-mir-484 MI0002468 [79 bases, A7C55330] [79 bases, A7C55330] [79 bases, A7C55330] [79 bases, A7C55330] [79 bases, A7C55330] [ [79 bases, A7C55330]	30	A	u	54	43	305	245	0.177	0	0	chr16	+	15643294	15643372	15643323	15643301	15643322			3'-U before central loop	hsa-mir-484_30_A_u	hsa-mir-484 MI0002468 [79 bases, A7C55330] [79 bases, A7C55330] [79 bases, A7C55330] [79 bases, A7C55330] [79 bases, A7C55330] [ [79 bases, A7C55330]	30	A	u	57	46	372	300	0.153	1.11e-16	2.54e-15	chr16	+	15643294	15643372	15643323	15643301	15643322			3'-U before central loop	hsa-mir-484_30_A_u	hsa-mir-484 MI0002468 [79 bases, A7C55330] [79 bases, A7C55330] [79 bases, A7C55330] [79 bases, A7C55330] [79 bases, A7C55330] [ [79 bases, A7C55330]	30	A	u	56	45	328	267	0.171	0	0	chr16	+	15643294	15643372	15643323	15643301	15643322			3'-U before central loop	hsa-mir-484_30_A_u	hsa-mir-484 MI0002468 [79 bases, A7C55330] [79 bases, A7C55330] [79 bases, A7C55330] [79 bases, A7C55330] [79 bases, A7C55330] [ [79 bases, A7C55330]	30	A	u	11	8	77	61	0.143	0.000435	0.00426	chr16	+	15643294	15643372	15643323	15643301	15643322			3'-U before central loop	hsa-mir-484_30_A_u	hsa-mir-484 MI0002468 [79 bases, A7C55330] [79 bases, A7C55330] [79 bases, A7C55330] [79 bases, A7C55330] [79 bases, A7C55330] [ [79 bases, A7C55330]	30	A	u	49	39	245	199	0.2	0	0	chr16	+	15643294	15643372	15643323	15643301	15643322			3'-U before central loop	hsa-mir-484_30_A_u	hsa-mir-484 MI0002468 [79 bases, A7C55330] [79 bases, A7C55330] [79 bases, A7C55330] [79 bases, A7C55330] [79 bases, A7C55330] [ [79 bases, A7C55330]	30	A	u	52	71	255	349	0.204	0	0	chr16	+	15643294	15643372	15643323	15643301	15643322			3'-U before central loop	hsa-mir-484_30_A_u	hsa-mir-484 MI0002468 [79 bases, A7C55330] [79 bases, A7C55330] [79 bases, A7C55330] [79 bases, A7C55330] [79 bases, A7C55330] [ [79 bases, A7C55330]	30	A	u	27	37	211	292	0.128	4.83e-10	7.7e-09	chr16	+	15643294	15643372	15643323	15643301	15643322			3'-U before central loop	hsa-mir-484_30_A_u	hsa-mir-484 MI0002468 [79 bases, A7C55330] [79 bases, A7C55330] [79 bases, A7C55330] [79 bases, A7C55330] [79 bases, A7C55330] [ [79 bases, A7C55330]	30	A	u	46	75	229	376	0.201	0	0	chr16	+	15643294	15643372	15643323	15643301	15643322			3'-U before central loop	hsa-mir-484_30_A_u	hsa-mir-484 MI0002468 [79 bases, A7C55330] [79 bases, A7C55330] [79 bases, A7C55330] [79 bases, A7C55330] [79 bases, A7C55330] [ [79 bases, A7C55330]	30	A	u	36	49	294	406	0.122	1.01e-11	1.72e-10	chr16	+	15643294	15643372	15643323	15643301	15643322			3'-U before central loop	hsa-mir-484_30_A_u	hsa-mir-484 MI0002468 [79 bases, A7C55330] [79 bases, A7C55330] [79 bases, A7C55330] [79 bases, A7C55330] [79 bases, A7C55330] [ [79 bases, A7C55330]	30	A	u	41	61	246	371	0.167	0	0	chr16	+	15643294	15643372	15643323	15643301	15643322			3'-U before central loop	hsa-mir-484_30_A_u	hsa-mir-484 MI0002468 [79 bases, A7C55330] [79 bases, A7C55330] [79 bases, A7C55330] [79 bases, A7C55330] [79 bases, A7C55330] [ [79 bases, A7C55330]	30	A	u	11	16	73	109	0.151	6.79e-07	7.45e-06	chr16	+	15643294	15643372	15643323	15643301	15643322			3'-U before central loop	hsa-mir-484_30_A_u	hsa-mir-484 MI0002468 [79 bases, A7C55330] [79 bases, A7C55330] [79 bases, A7C55330] [79 bases, A7C55330] [79 bases, A7C55330] [ [79 bases, A7C55330]	30	A	u	32	42	150	198	0.213	0	0	chr16	+	15643294	15643372	15643323	15643301	15643322			3'-U before central loop	hsa-mir-484_30_A_u	hsa-mir-484 MI0002468 [79 bases, A7C55330] [79 bases, A7C55330]	30	A	u	83	18	708	158	0.117	5.25e-05	0.00112	chr16	+	15643294	15643372	15643323	15643301	15643322			3'-U before central loop	hsa-mir-484_30_A_u	hsa-mir-484 MI0002468 [79 bases, A7C55330] [79 bases, A7C55330] [79 bases, A7C55330]	30	A	u	76	19	665	167	0.114	6.6e-05	0.00133	chr16	+	15643294	15643372	15643323	15643301	15643322			3'-U before central loop	hsa-mir-484_30_A_u	hsa-mir-484 MI0002468 [79 bases, A7C55330] [79 bases, A7C55330]	30	A	u	56	37	442	295	0.127	7.26e-10	1.32e-08	chr16	+	15643294	15643372	15643323	15643301	15643322			3'-U before central loop	hsa-mir-484_30_A_u	hsa-mir-484 MI0002468 [79 bases, A7C55330] [79 bases, A7C55330] [79 bases, A7C55330]	30	A	u	113	24	1613	356	0.07	0.0412	0.445	chr16	+	15643294	15643372	15643323	15643301	15643322			3'-U before central loop	hsa-mir-484_30_A_u	hsa-mir-484 MI0002468 [79 bases, A7C55330] [79 bases, A7C55330] [79 bases, A7C55330]	30	A	u	196	40	2009	414	0.098	4.41e-06	9.99e-05	chr16	+	15643294	15643372	15643323	15643301	15643322			3'-U before central loop	hsa-mir-484_30_A_u	hsa-mir-484 MI0002468 [79 bases, A7C55330] [79 bases, A7C55330] [79 bases, A7C55330]	30	A	u	66	25	493	191	0.134	5.06e-08	1.12e-06	chr16	+	15643294	15643372	15643323	15643301	15643322			3'-U before central loop	hsa-mir-484_30_A_u	hsa-mir-484 MI0002468 [79 bases, A7C55330] [79 bases, A7C55330] [79 bases, A7C55330]	30	A	u	53	10	512	101	0.104	0.0067	0.104	chr16	+	15643294	15643372	15643323	15643301	15643322			3'-U before central loop	hsa-mir-484_30_A_u	hsa-mir-484 MI0002468 [79 bases, A7C55330] [79 bases, A7C55330] [79 bases, A7C55330]	30	A	u	234	40	1907	330	0.123	6.64e-10	2e-08	chr16	+	15643294	15643372	15643323	15643301	15643322			3'-U before central loop	hsa-mir-484_30_A_u	hsa-mir-484 MI0002468 [79 bases, A7C55330] [79 bases, A7C55330]	30	A	u	28	16	300	175	0.093	0.00426	0.0382	chr16	+	15643294	15643372	15643323	15643301	15643322			3'-U before central loop	hsa-mir-484_30_A_u	hsa-mir-484 MI0002468 [79 bases, A7C55330] [79 bases, A7C55330] [79 bases, A7C55330]	30	A	u	71	11	1040	166	0.068	0.14	1	chr16	+	15643294	15643372	15643323	15643301	15643322			3'-U before central loop	hsa-mir-484_30_A_u	hsa-mir-484 MI0002468 [79 bases, A7C55330] [79 bases, A7C55330] [79 bases, A7C55330]	30	A	u	188	30	2508	406	0.075	0.0104	0.137	chr16	+	15643294	15643372	15643323	15643301	15643322			3'-U before central loop	hsa-mir-484_30_A_u	hsa-mir-484 MI0002468 [79 bases, A7C55330] [79 bases, A7C55330] [79 bases, A7C55330]	30	A	u	75	26	661	234	0.113	4.2e-06	7.97e-05	chr16	+	15643294	15643372	15643323	15643301	15643322			3'-U before central loop	hsa-mir-484_30_A_u	hsa-mir-484 MI0002468 [79 bases, A7C55330] [79 bases, A7C55330] [79 bases, A7C55330] [79 bases, A7C55330] [79 bases, A7C55330] [ [79 bases, A7C55330]	30	A	u	0	0	0	0	0	1	1	chr16	+	15643294	15643372	15643323	15643301	15643322	-1	-1	3'-U before central loop	hsa-mir-484_30_A_u	hsa-mir-484 MI0002468 [79 bases, A7C55330] [79 bases, A7C55330] [79 bases, A7C55330] [79 bases, A7C55330] [79 bases, A7C55330] [ [79 bases, A7C55330]	30	A	u	1	4	5	20	0.2	0.000927	0.00611	chr16	+	15643294	15643372	15643323	15643301	15643322			3'-U before central loop	hsa-mir-484_30_A_u	hsa-mir-484 MI0002468 [79 bases, A7C55330] [79 bases, A7C55330] [79 bases, A7C55330] [79 bases, A7C55330] [79 bases, A7C55330] [ [79 bases, A7C55330]	30	A	u	3	34	19	219	0.158	1.14e-13	6.46e-13	chr16	+	15643294	15643372	15643323	15643301	15643322			3'-U before central loop	hsa-mir-484_30_A_u	hsa-mir-484 MI0002468 [79 bases, A7C55330] [79 bases, A7C55330] [79 bases, A7C55330] [79 bases, A7C55330] [79 bases, A7C55330] [ [79 bases, A7C55330]	30	A	u	9	17	75	147	0.12	4.69e-05	0.000386	chr16	+	15643294	15643372	15643323	15643301	15643322			3'-U before central loop	hsa-mir-484_30_A_u	hsa-mir-484 MI0002468 [79 bases, A7C55330] [79 bases, A7C55330] [79 bases, A7C55330]	30	A	u	74	129	135	235	0.548	0	0	chr16	+	15643294	15643372	15643323	15643301	15643322			3'-U before central loop	hsa-mir-484_30_A_u	hsa-mir-484 MI0002468 [79 bases, A7C55330] [79 bases, A7C55330] [79 bases, A7C55330]	30	A	u	89	136	162	247	0.549	0	0	chr16	+	15643294	15643372	15643323	15643301	15643322			3'-U before central loop	hsa-mir-484_30_A_u	hsa-mir-484 MI0002468 [79 bases, A7C55330] [79 bases, A7C55330] [79 bases, A7C55330]	30	A	u	79	108	148	202	0.534	0	0	chr16	+	15643294	15643372	15643323	15643301	15643322			3'-U before central loop	hsa-mir-484_30_A_u	hsa-mir-484 MI0002468 [79 bases, A7C55330] [79 bases, A7C55330] [79 bases, A7C55330] [79 bases, A7C55330] [79 bases, A7C55330] [ [79 bases, A7C55330]	30	A	u	9	3	89	32	0.101	0.0909	0.566	chr16	+	15643294	15643372	15643323	15643301	15643322			3'-U before central loop	hsa-mir-484_30_A_u	hsa-mir-484 MI0002468 [79 bases, A7C55330] [79 bases, A7C55330] [79 bases, A7C55330] [79 bases, A7C55330] [79 bases, A7C55330] [ [79 bases, A7C55330]	30	A	u	0	0	0	0	0	1	1	chr16	+	15643294	15643372	15643323	15643301	15643322	-1	-1	3'-U before central loop	hsa-mir-484_30_A_u	hsa-mir-484 MI0002468 [79 bases, A7C55330] [79 bases, A7C55330] [79 bases, A7C55330] [79 bases, A7C55330] [79 bases, A7C55330] [ [79 bases, A7C55330]	30	A	u	30	53	79	140	0.38	0	0	chr16	+	15643294	15643372	15643323	15643301	15643322			3'-U before central loop	hsa-mir-484_30_A_u	hsa-mir-484 MI0002468 [79 bases, A7C55330] [79 bases, A7C55330] [79 bases, A7C55330] [79 bases, A7C55330] [79 bases, A7C55330] [ [79 bases, A7C55330]	30	A	u	24	54	83	188	0.289	0	0	chr16	+	15643294	15643372	15643323	15643301	15643322			3'-U before central loop	hsa-mir-484_30_A_u	hsa-mir-484 MI0002468 [79 bases, A7C55330] [79 bases, A7C55330] [79 bases, A7C55330] [79 bases, A7C55330] [79 bases, A7C55330] [ [79 bases, A7C55330]	30	A	u	52	79	238	366	0.218	0	0	chr16	+	15643294	15643372	15643323	15643301	15643322			3'-U before central loop	hsa-mir-484_30_A_u	hsa-mir-484 MI0002468 [79 bases, A7C55330] [79 bases, A7C55330] [79 bases, A7C55330] [79 bases, A7C55330] [79 bases, A7C55330] [ [79 bases, A7C55330]	30	A	u	39	72	105	195	0.371	0	0	chr16	+	15643294	15643372	15643323	15643301	15643322			3'-U before central loop	hsa-mir-484_30_A_u	hsa-mir-484 MI0002468 [79 bases, A7C55330] [79 bases, A7C55330] [79 bases, A7C55330] [79 bases, A7C55330] [79 bases, A7C55330] [ [79 bases, A7C55330]	30	A	u	39	57	131	193	0.298	0	0	chr16	+	15643294	15643372	15643323	15643301	15643322			3'-U before central loop	hsa-mir-484_30_A_u	hsa-mir-484 MI0002468 [79 bases, A7C55330] [79 bases, A7C55330] [79 bases, A7C55330] [79 bases, A7C55330] [79 bases, A7C55330] [ [79 bases, A7C55330]	30	A	u	22	83	59	223	0.373	0	0	chr16	+	15643294	15643372	15643323	15643301	15643322			3'-U before central loop	hsa-mir-484_30_A_u	hsa-mir-484 MI0002468 [79 bases, A7C55330] [79 bases, A7C55330] [79 bases, A7C55330] [79 bases, A7C55330] [79 bases, A7C55330] [ [79 bases, A7C55330]	30	A	u	191	82	484	208	0.395	0	0	chr16	+	15643294	15643372	15643323	15643301	15643322			3'-U before central loop	hsa-mir-484_30_A_u	hsa-mir-484 MI0002468 [79 bases, A7C55330] [79 bases, A7C55330] [79 bases, A7C55330] [79 bases, A7C55330] [79 bases, A7C55330] [ [79 bases, A7C55330]	30	A	u	101	48	1148	554	0.088	2.04e-05	0.000366	chr16	+	15643294	15643372	15643323	15643301	15643322			3'-U before central loop	hsa-mir-484_30_A_u	hsa-mir-484 MI0002468 [79 bases, A7C55330] [79 bases, A7C55330] [79 bases, A7C55330] [79 bases, A7C55330] [79 bases, A7C55330] [ [79 bases, A7C55330]	30	A	u	15	16	123	135	0.122	6.11e-05	0.000713	chr16	+	15643294	15643372	15643323	15643301	15643322			3'-U before central loop	hsa-mir-484_30_A_u	hsa-mir-484 MI0002468 [79 bases, A7C55330] [79 bases, A7C55330] [79 bases, A7C55330] [79 bases, A7C55330] [79 bases, A7C55330] [ [79 bases, A7C55330]	30	A	u	24	27	167	187	0.144	1.87e-09	3.73e-08	chr16	+	15643294	15643372	15643323	15643301	15643322			3'-U before central loop	hsa-mir-484_30_A_u	hsa-mir-484 MI0002468 [79 bases, A7C55330] [79 bases, A7C55330] [79 bases, A7C55330] [79 bases, A7C55330] [79 bases, A7C55330] [ [79 bases, A7C55330]	30	A	u	6	10	40	71	0.15	5.33e-05	0.000592	chr16	+	15643294	15643372	15643323	15643301	15643322			3'-U before central loop	hsa-mir-484_30_A_u	hsa-mir-484 MI0002468 [79 bases, A7C55330] [79 bases, A7C55330] [79 bases, A7C55330] [79 bases, A7C55330] [79 bases, A7C55330] [ [79 bases, A7C55330]	30	A	u	9	12	87	119	0.103	0.00364	0.037	chr16	+	15643294	15643372	15643323	15643301	15643322			3'-U before central loop	hsa-mir-484_30_A_u	hsa-mir-484 MI0002468 [79 bases, A7C55330] [79 bases, A7C55330] [79 bases, A7C55330] [79 bases, A7C55330] [79 bases, A7C55330] [ [79 bases, A7C55330]	30	A	u	24	24	216	223	0.111	1.38e-05	0.000188	chr16	+	15643294	15643372	15643323	15643301	15643322			3'-U before central loop	hsa-mir-484_30_A_u	hsa-mir-484 MI0002468 [79 bases, A7C55330] [79 bases, A7C55330] [79 bases, A7C55330] [79 bases, A7C55330] [79 bases, A7C55330] [ [79 bases, A7C55330]	30	A	u	17	23	182	255	0.093	0.000722	0.00847	chr16	+	15643294	15643372	15643323	15643301	15643322			3'-U before central loop	hsa-mir-484_30_A_u	hsa-mir-484 MI0002468 [79 bases, A7C55330] [79 bases, A7C55330] [79 bases, A7C55330] [79 bases, A7C55330] [79 bases, A7C55330] [ [79 bases, A7C55330]	30	A	u	23	23	215	216	0.107	5.89e-05	0.000835	chr16	+	15643294	15643372	15643323	15643301	15643322			3'-U before central loop	hsa-mir-484_30_A_u	hsa-mir-484 MI0002468 [79 bases, A7C55330] [79 bases, A7C55330] [79 bases, A7C55330] [79 bases, A7C55330] [79 bases, A7C55330] [ [79 bases, A7C55330]	30	A	u	12	12	148	154	0.081	0.038	0.372	chr16	+	15643294	15643372	15643323	15643301	15643322			3'-U before central loop	hsa-mir-484_30_A_u	hsa-mir-484 MI0002468 [79 bases, A7C55330] [79 bases, A7C55330] [79 bases, A7C55330] [79 bases, A7C55330] [79 bases, A7C55330] [ [79 bases, A7C55330]	30	A	u	14	16	152	180	0.092	0.00469	0.053	chr16	+	15643294	15643372	15643323	15643301	15643322			3'-U before central loop	3'-U before central loop	3'-U before central loop	not specified	not specified	not specified	not specified	SRR1759246	160	0.165	0	not	not	0.000103845	0.00142271
hsa-mir-484_31_A_u	hsa-mir-484 MI0002468 [79 bases, A7C55330] [79 bases, A7C55330] [79 bases, A7C55330] [79 bases, A7C55330] [79 bases, A7C55330] [ [79 bases, A7C55330]	31	A	u	5	7	109	152	0.046	1	1	chr16	+	15643294	15643372	15643324	15643301	15643322			3'-U before central loop	hsa-mir-484_31_A_u	hsa-mir-484 MI0002468 [79 bases, A7C55330] [79 bases, A7C55330] [79 bases, A7C55330] [79 bases, A7C55330] [79 bases, A7C55330] [ [79 bases, A7C55330]	31	A	u	3	3	154	182	0.019	1	1	chr16	+	15643294	15643372	15643324	15643301	15643322			3'-U before central loop	hsa-mir-484_31_A_u	hsa-mir-484 MI0002468 [79 bases, A7C55330] [79 bases, A7C55330] [79 bases, A7C55330] [79 bases, A7C55330] [79 bases, A7C55330] [ [79 bases, A7C55330]	31	A	u	4	4	123	151	0.033	1	1	chr16	+	15643294	15643372	15643324	15643301	15643322			3'-U before central loop	hsa-mir-484_31_A_u	hsa-mir-484 MI0002468 [79 bases, A7C55330] [79 bases, A7C55330] [79 bases, A7C55330] [79 bases, A7C55330] [79 bases, A7C55330] [ [79 bases, A7C55330]	31	A	u	7	11	107	172	0.065	0.176	1	chr16	+	15643294	15643372	15643324	15643301	15643322			3'-U before central loop	hsa-mir-484_31_A_u	hsa-mir-484 MI0002468 [79 bases, A7C55330] [79 bases, A7C55330] [79 bases, A7C55330] [79 bases, A7C55330] [79 bases, A7C55330] [ [79 bases, A7C55330]	31	A	u	2	3	102	166	0.02	1	1	chr16	+	15643294	15643372	15643324	15643301	15643322			3'-U before central loop	hsa-mir-484_31_A_u	hsa-mir-484 MI0002468 [79 bases, A7C55330] [79 bases, A7C55330] [79 bases, A7C55330] [79 bases, A7C55330] [79 bases, A7C55330] [ [79 bases, A7C55330]	31	A	u	6	6	130	148	0.046	1	1	chr16	+	15643294	15643372	15643324	15643301	15643322			3'-U before central loop	hsa-mir-484_31_A_u	hsa-mir-484 MI0002468 [79 bases, A7C55330] [79 bases, A7C55330] [79 bases, A7C55330] [79 bases, A7C55330] [79 bases, A7C55330] [ [79 bases, A7C55330]	31	A	u	5	6	107	145	0.047	1	1	chr16	+	15643294	15643372	15643324	15643301	15643322			3'-U before central loop	hsa-mir-484_31_A_u	hsa-mir-484 MI0002468 [79 bases, A7C55330] [79 bases, A7C55330] [79 bases, A7C55330] [79 bases, A7C55330] [79 bases, A7C55330] [ [79 bases, A7C55330]	31	A	u	6	6	152	174	0.039	1	1	chr16	+	15643294	15643372	15643324	15643301	15643322			3'-U before central loop	hsa-mir-484_31_A_u	hsa-mir-484 MI0002468 [79 bases, A7C55330] [79 bases, A7C55330] [79 bases, A7C55330] [79 bases, A7C55330] [79 bases, A7C55330] [ [79 bases, A7C55330]	31	A	u	3	4	59	91	0.051	0.485	1	chr16	+	15643294	15643372	15643324	15643301	15643322			3'-U before central loop	hsa-mir-484_31_A_u	hsa-mir-484 MI0002468 [79 bases, A7C55330] [79 bases, A7C55330] [79 bases, A7C55330] [79 bases, A7C55330] [79 bases, A7C55330] [ [79 bases, A7C55330]	31	A	u	4	5	106	137	0.038	1	1	chr16	+	15643294	15643372	15643324	15643301	15643322			3'-U before central loop	hsa-mir-484_31_A_u	hsa-mir-484 MI0002468 [79 bases, A7C55330] [79 bases, A7C55330] [79 bases, A7C55330] [79 bases, A7C55330] [79 bases, A7C55330] [ [79 bases, A7C55330]	31	A	u	4	4	122	149	0.033	1	1	chr16	+	15643294	15643372	15643324	15643301	15643322			3'-U before central loop	hsa-mir-484_31_A_u	hsa-mir-484 MI0002468 [79 bases, A7C55330] [79 bases, A7C55330] [79 bases, A7C55330] [79 bases, A7C55330] [79 bases, A7C55330] [ [79 bases, A7C55330]	31	A	u	3	3	106	139	0.028	1	1	chr16	+	15643294	15643372	15643324	15643301	15643322			3'-U before central loop	hsa-mir-484_31_A_u	hsa-mir-484 MI0002468 [79 bases, A7C55330] [79 bases, A7C55330] [79 bases, A7C55330] [79 bases, A7C55330] [79 bases, A7C55330] [ [79 bases, A7C55330]	31	A	u	2	2	80	98	0.025	1	1	chr16	+	15643294	15643372	15643324	15643301	15643322			3'-U before central loop	hsa-mir-484_31_A_u	hsa-mir-484 MI0002468 [79 bases, A7C55330] [79 bases, A7C55330] [79 bases, A7C55330] [79 bases, A7C55330] [79 bases, A7C55330] [ [79 bases, A7C55330]	31	A	u	3	3	106	118	0.028	1	1	chr16	+	15643294	15643372	15643324	15643301	15643322			3'-U before central loop	hsa-mir-484_31_A_u	hsa-mir-484 MI0002468 [79 bases, A7C55330] [79 bases, A7C55330] [79 bases, A7C55330] [79 bases, A7C55330] [79 bases, A7C55330] [ [79 bases, A7C55330]	31	A	u	1	1	105	152	0.01	1	1	chr16	+	15643294	15643372	15643324	15643301	15643322			3'-U before central loop	hsa-mir-484_31_A_u	hsa-mir-484 MI0002468 [79 bases, A7C55330] [79 bases, A7C55330] [79 bases, A7C55330] [79 bases, A7C55330] [79 bases, A7C55330] [ [79 bases, A7C55330]	31	A	u	3	4	78	112	0.038	1	1	chr16	+	15643294	15643372	15643324	15643301	15643322			3'-U before central loop	hsa-mir-484_31_A_u	hsa-mir-484 MI0002468 [79 bases, A7C55330] [79 bases, A7C55330] [79 bases, A7C55330] [79 bases, A7C55330] [79 bases, A7C55330] [ [79 bases, A7C55330]	31	A	u	5	5	110	127	0.045	1	1	chr16	+	15643294	15643372	15643324	15643301	15643322			3'-U before central loop	hsa-mir-484_31_A_u	hsa-mir-484 MI0002468 [79 bases, A7C55330] [79 bases, A7C55330] [79 bases, A7C55330] [79 bases, A7C55330] [79 bases, A7C55330] [ [79 bases, A7C55330]	31	A	u	6	6	124	143	0.048	1	1	chr16	+	15643294	15643372	15643324	15643301	15643322			3'-U before central loop	hsa-mir-484_31_A_u	hsa-mir-484 MI0002468 [79 bases, A7C55330] [79 bases, A7C55330] [79 bases, A7C55330] [79 bases, A7C55330] [79 bases, A7C55330] [ [79 bases, A7C55330]	31	A	u	7	9	90	118	0.078	0.0823	0.553	chr16	+	15643294	15643372	15643324	15643301	15643322			3'-U before central loop	hsa-mir-484_31_A_u	hsa-mir-484 MI0002468 [79 bases, A7C55330] [79 bases, A7C55330] [79 bases, A7C55330] [79 bases, A7C55330] [79 bases, A7C55330] [ [79 bases, A7C55330]	31	A	u	2	2	99	110	0.02	1	1	chr16	+	15643294	15643372	15643324	15643301	15643322			3'-U before central loop	hsa-mir-484_31_A_u	hsa-mir-484 MI0002468 [79 bases, A7C55330] [79 bases, A7C55330] [79 bases, A7C55330] [79 bases, A7C55330] [79 bases, A7C55330] [ [79 bases, A7C55330]	31	A	u	5	6	153	204	0.033	1	1	chr16	+	15643294	15643372	15643324	15643301	15643322			3'-U before central loop	hsa-mir-484_31_A_u	hsa-mir-484 MI0002468 [79 bases, A7C55330] [79 bases, A7C55330] [79 bases, A7C55330] [79 bases, A7C55330] [79 bases, A7C55330] [ [79 bases, A7C55330]	31	A	u	6	8	113	153	0.053	0.43	1	chr16	+	15643294	15643372	15643324	15643301	15643322			3'-U before central loop	hsa-mir-484_31_A_u	hsa-mir-484 MI0002468 [79 bases, A7C55330] [79 bases, A7C55330] [79 bases, A7C55330] [79 bases, A7C55330] [79 bases, A7C55330] [ [79 bases, A7C55330]	31	A	u	3	4	84	130	0.036	1	1	chr16	+	15643294	15643372	15643324	15643301	15643322			3'-U before central loop	hsa-mir-484_31_A_u	hsa-mir-484 MI0002468 [79 bases, A7C55330] [79 bases, A7C55330] [79 bases, A7C55330] [79 bases, A7C55330] [79 bases, A7C55330] [ [79 bases, A7C55330]	31	A	u	4	5	87	125	0.046	1	1	chr16	+	15643294	15643372	15643324	15643301	15643322			3'-U before central loop	hsa-mir-484_31_A_u	hsa-mir-484 MI0002468 [79 bases, A7C55330] [79 bases, A7C55330] [79 bases, A7C55330] [79 bases, A7C55330] [79 bases, A7C55330] [ [79 bases, A7C55330]	31	A	u	4	4	126	129	0.032	1	1	chr16	+	15643294	15643372	15643324	15643301	15643322			3'-U before central loop	hsa-mir-484_31_A_u	hsa-mir-484 MI0002468 [79 bases, A7C55330] [79 bases, A7C55330] [79 bases, A7C55330] [79 bases, A7C55330] [79 bases, A7C55330] [ [79 bases, A7C55330]	31	A	u	4	5	97	141	0.041	1	1	chr16	+	15643294	15643372	15643324	15643301	15643322			3'-U before central loop	hsa-mir-484_31_A_u	hsa-mir-484 MI0002468 [79 bases, A7C55330] [79 bases, A7C55330] [79 bases, A7C55330] [79 bases, A7C55330] [79 bases, A7C55330] [ [79 bases, A7C55330]	31	A	u	2	2	52	65	0.038	1	1	chr16	+	15643294	15643372	15643324	15643301	15643322			3'-U before central loop	hsa-mir-484_31_A_u	hsa-mir-484 MI0002468 [79 bases, A7C55330] [79 bases, A7C55330] [79 bases, A7C55330] [79 bases, A7C55330] [79 bases, A7C55330] [ [79 bases, A7C55330]	31	A	u	3	4	120	169	0.025	1	1	chr16	+	15643294	15643372	15643324	15643301	15643322			3'-U before central loop	hsa-mir-484_31_A_u	hsa-mir-484 MI0002468 [79 bases, A7C55330] [79 bases, A7C55330] [79 bases, A7C55330] [79 bases, A7C55330] [79 bases, A7C55330] [ [79 bases, A7C55330]	31	A	u	4	6	101	158	0.04	1	1	chr16	+	15643294	15643372	15643324	15643301	15643322			3'-U before central loop	hsa-mir-484_31_A_u	hsa-mir-484 MI0002468 [79 bases, A7C55330] [79 bases, A7C55330] [79 bases, A7C55330] [79 bases, A7C55330] [79 bases, A7C55330] [ [79 bases, A7C55330]	31	A	u	2	1	41	38	0.049	1	1	chr16	+	15643294	15643372	15643324	15643301	15643322			3'-U before central loop	hsa-mir-484_31_A_u	hsa-mir-484 MI0002468 [79 bases, A7C55330] [79 bases, A7C55330] [79 bases, A7C55330] [79 bases, A7C55330] [79 bases, A7C55330] [ [79 bases, A7C55330]	31	A	u	4	3	54	46	0.074	0.226	1	chr16	+	15643294	15643372	15643324	15643301	15643322			3'-U before central loop	hsa-mir-484_31_A_u	hsa-mir-484 MI0002468 [79 bases, A7C55330] [79 bases, A7C55330] [79 bases, A7C55330] [79 bases, A7C55330] [79 bases, A7C55330] [ [79 bases, A7C55330]	31	A	u	10	7	112	80	0.089	0.0531	0.4	chr16	+	15643294	15643372	15643324	15643301	15643322			3'-U before central loop	hsa-mir-484_31_A_u	hsa-mir-484 MI0002468 [79 bases, A7C55330] [79 bases, A7C55330] [79 bases, A7C55330] [79 bases, A7C55330] [79 bases, A7C55330] [ [79 bases, A7C55330]	31	A	u	8	7	80	70	0.1	0.027	0.209	chr16	+	15643294	15643372	15643324	15643301	15643322			3'-U before central loop	hsa-mir-484_31_A_u	hsa-mir-484 MI0002468 [79 bases, A7C55330] [79 bases, A7C55330] [79 bases, A7C55330] [79 bases, A7C55330] [79 bases, A7C55330] [ [79 bases, A7C55330]	31	A	u	1	1	35	40	0.029	1	1	chr16	+	15643294	15643372	15643324	15643301	15643322			3'-U before central loop	hsa-mir-484_31_A_u	hsa-mir-484 MI0002468 [79 bases, A7C55330] [79 bases, A7C55330] [79 bases, A7C55330] [79 bases, A7C55330] [79 bases, A7C55330] [ [79 bases, A7C55330]	31	A	u	3	2	59	40	0.051	0.49	1	chr16	+	15643294	15643372	15643324	15643301	15643322			3'-U before central loop	hsa-mir-484_31_A_u	hsa-mir-484 MI0002468 [79 bases, A7C55330] [79 bases, A7C55330] [79 bases, A7C55330] [79 bases, A7C55330] [79 bases, A7C55330] [ [79 bases, A7C55330]	31	A	u	5	4	58	47	0.086	0.127	0.885	chr16	+	15643294	15643372	15643324	15643301	15643322			3'-U before central loop	hsa-mir-484_31_A_u	hsa-mir-484 MI0002468 [79 bases, A7C55330] [79 bases, A7C55330] [79 bases, A7C55330] [79 bases, A7C55330] [79 bases, A7C55330] [ [79 bases, A7C55330]	31	A	u	3	5	52	91	0.058	0.368	1	chr16	+	15643294	15643372	15643324	15643301	15643322			3'-U before central loop	hsa-mir-484_31_A_u	hsa-mir-484 MI0002468 [79 bases, A7C55330] [79 bases, A7C55330] [79 bases, A7C55330] [79 bases, A7C55330] [79 bases, A7C55330] [ [79 bases, A7C55330]	31	A	u	5	8	50	80	0.1	0.0199	0.141	chr16	+	15643294	15643372	15643324	15643301	15643322			3'-U before central loop	hsa-mir-484_31_A_u	hsa-mir-484 MI0002468 [79 bases, A7C55330] [79 bases, A7C55330] [79 bases, A7C55330] [79 bases, A7C55330] [79 bases, A7C55330] [ [79 bases, A7C55330]	31	A	u	5	9	47	85	0.106	0.00849	0.0642	chr16	+	15643294	15643372	15643324	15643301	15643322			3'-U before central loop	hsa-mir-484_31_A_u	hsa-mir-484 MI0002468 [79 bases, A7C55330] [79 bases, A7C55330] [79 bases, A7C55330] [79 bases, A7C55330] [79 bases, A7C55330] [ [79 bases, A7C55330]	31	A	u	6	9	62	93	0.097	0.0191	0.134	chr16	+	15643294	15643372	15643324	15643301	15643322			3'-U before central loop	hsa-mir-484_31_A_u	hsa-mir-484 MI0002468 [79 bases, A7C55330] [79 bases, A7C55330] [79 bases, A7C55330] [79 bases, A7C55330] [79 bases, A7C55330] [ [79 bases, A7C55330]	31	A	u	3	4	51	75	0.059	0.362	1	chr16	+	15643294	15643372	15643324	15643301	15643322			3'-U before central loop	hsa-mir-484_31_A_u	hsa-mir-484 MI0002468 [79 bases, A7C55330] [79 bases, A7C55330] [79 bases, A7C55330] [79 bases, A7C55330] [79 bases, A7C55330] [ [79 bases, A7C55330]	31	A	u	3	3	70	91	0.043	1	1	chr16	+	15643294	15643372	15643324	15643301	15643322			3'-U before central loop	hsa-mir-484_31_A_u	hsa-mir-484 MI0002468 [79 bases, A7C55330] [79 bases, A7C55330] [79 bases, A7C55330] [79 bases, A7C55330] [79 bases, A7C55330] [ [79 bases, A7C55330]	31	A	u	6	8	57	81	0.105	0.0112	0.0886	chr16	+	15643294	15643372	15643324	15643301	15643322			3'-U before central loop	hsa-mir-484_31_A_u	hsa-mir-484 MI0002468 [79 bases, A7C55330] [79 bases, A7C55330] [79 bases, A7C55330] [79 bases, A7C55330] [79 bases, A7C55330] [ [79 bases, A7C55330]	31	A	u	4	5	86	111	0.047	1	1	chr16	+	15643294	15643372	15643324	15643301	15643322			3'-U before central loop	hsa-mir-484_31_A_u	hsa-mir-484 MI0002468 [79 bases, A7C55330] [79 bases, A7C55330] [79 bases, A7C55330] [79 bases, A7C55330] [79 bases, A7C55330] [ [79 bases, A7C55330]	31	A	u	12	14	176	215	0.068	0.11	0.75	chr16	+	15643294	15643372	15643324	15643301	15643322			3'-U before central loop	hsa-mir-484_31_A_u	hsa-mir-484 MI0002468 [79 bases, A7C55330] [79 bases, A7C55330] [79 bases, A7C55330] [79 bases, A7C55330] [79 bases, A7C55330] [ [79 bases, A7C55330]	31	A	u	4	5	111	161	0.036	1	1	chr16	+	15643294	15643372	15643324	15643301	15643322			3'-U before central loop	hsa-mir-484_31_A_u	hsa-mir-484 MI0002468 [79 bases, A7C55330] [79 bases, A7C55330] [79 bases, A7C55330] [79 bases, A7C55330] [79 bases, A7C55330] [ [79 bases, A7C55330]	31	A	u	2	3	96	146	0.021	1	1	chr16	+	15643294	15643372	15643324	15643301	15643322			3'-U before central loop	hsa-mir-484_31_A_u	hsa-mir-484 MI0002468 [79 bases, A7C55330] [79 bases, A7C55330] [79 bases, A7C55330] [79 bases, A7C55330] [79 bases, A7C55330] [ [79 bases, A7C55330]	31	A	u	5	6	113	153	0.044	1	1	chr16	+	15643294	15643372	15643324	15643301	15643322			3'-U before central loop	hsa-mir-484_31_A_u	hsa-mir-484 MI0002468 [79 bases, A7C55330] [79 bases, A7C55330] [79 bases, A7C55330] [79 bases, A7C55330] [79 bases, A7C55330] [ [79 bases, A7C55330]	31	A	u	2	3	68	105	0.029	1	1	chr16	+	15643294	15643372	15643324	15643301	15643322			3'-U before central loop	hsa-mir-484_31_A_u	hsa-mir-484 MI0002468 [79 bases, A7C55330] [79 bases, A7C55330] [79 bases, A7C55330] [79 bases, A7C55330] [79 bases, A7C55330] [ [79 bases, A7C55330]	31	A	u	6	7	155	204	0.039	1	1	chr16	+	15643294	15643372	15643324	15643301	15643322			3'-U before central loop	hsa-mir-484_31_A_u	hsa-mir-484 MI0002468 [79 bases, A7C55330] [79 bases, A7C55330] [79 bases, A7C55330] [79 bases, A7C55330] [79 bases, A7C55330] [ [79 bases, A7C55330]	31	A	u	6	6	182	184	0.033	1	1	chr16	+	15643294	15643372	15643324	15643301	15643322			3'-U before central loop	hsa-mir-484_31_A_u	hsa-mir-484 MI0002468 [79 bases, A7C55330] [79 bases, A7C55330] [79 bases, A7C55330] [79 bases, A7C55330] [79 bases, A7C55330] [ [79 bases, A7C55330]	31	A	u	5	7	91	137	0.055	0.395	1	chr16	+	15643294	15643372	15643324	15643301	15643322			3'-U before central loop	hsa-mir-484_31_A_u	hsa-mir-484 MI0002468 [79 bases, A7C55330] [79 bases, A7C55330] [79 bases, A7C55330] [79 bases, A7C55330] [79 bases, A7C55330] [ [79 bases, A7C55330]	31	A	u	5	4	109	90	0.046	1	1	chr16	+	15643294	15643372	15643324	15643301	15643322			3'-U before central loop	hsa-mir-484_31_A_u	hsa-mir-484 MI0002468 [79 bases, A7C55330] [79 bases, A7C55330] [79 bases, A7C55330] [79 bases, A7C55330] [79 bases, A7C55330] [ [79 bases, A7C55330]	31	A	u	14	14	178	181	0.079	0.0384	0.275	chr16	+	15643294	15643372	15643324	15643301	15643322			3'-U before central loop	hsa-mir-484_31_A_u	hsa-mir-484 MI0002468 [79 bases, A7C55330] [79 bases, A7C55330] [79 bases, A7C55330] [79 bases, A7C55330] [79 bases, A7C55330] [ [79 bases, A7C55330]	31	A	u	7	4	90	62	0.078	0.157	0.965	chr16	+	15643294	15643372	15643324	15643301	15643322			3'-U before central loop	hsa-mir-484_31_A_u	hsa-mir-484 MI0002468 [79 bases, A7C55330] [79 bases, A7C55330] [79 bases, A7C55330] [79 bases, A7C55330] [79 bases, A7C55330] [ [79 bases, A7C55330]	31	A	u	3	1	89	59	0.034	1	1	chr16	+	15643294	15643372	15643324	15643301	15643322			3'-U before central loop	hsa-mir-484_31_A_u	hsa-mir-484 MI0002468 [79 bases, A7C55330] [79 bases, A7C55330] [79 bases, A7C55330] [79 bases, A7C55330] [79 bases, A7C55330] [ [79 bases, A7C55330]	31	A	u	12	12	121	123	0.099	0.00602	0.0497	chr16	+	15643294	15643372	15643324	15643301	15643322			3'-U before central loop	hsa-mir-484_31_A_u	hsa-mir-484 MI0002468 [79 bases, A7C55330] [79 bases, A7C55330] [79 bases, A7C55330] [79 bases, A7C55330] [79 bases, A7C55330] [ [79 bases, A7C55330]	31	A	u	1	0	60	48	0.017	1	1	chr16	+	15643294	15643372	15643324	15643301	15643322			3'-U before central loop	hsa-mir-484_31_A_u	hsa-mir-484 MI0002468 [79 bases, A7C55330] [79 bases, A7C55330] [79 bases, A7C55330] [79 bases, A7C55330] [79 bases, A7C55330] [ [79 bases, A7C55330]	31	A	u	13	7	189	109	0.069	0.184	1	chr16	+	15643294	15643372	15643324	15643301	15643322			3'-U before central loop	hsa-mir-484_31_A_u	hsa-mir-484 MI0002468 [79 bases, A7C55330] [79 bases, A7C55330] [79 bases, A7C55330] [79 bases, A7C55330] [79 bases, A7C55330] [ [79 bases, A7C55330]	31	A	u	8	8	60	62	0.133	0.00121	0.0111	chr16	+	15643294	15643372	15643324	15643301	15643322			3'-U before central loop	hsa-mir-484_31_A_u	hsa-mir-484 MI0002468 [79 bases, A7C55330] [79 bases, A7C55330] [79 bases, A7C55330] [79 bases, A7C55330] [79 bases, A7C55330] [ [79 bases, A7C55330]	31	A	u	5	3	64	48	0.078	0.185	1	chr16	+	15643294	15643372	15643324	15643301	15643322			3'-U before central loop	hsa-mir-484_31_A_u	hsa-mir-484 MI0002468 [79 bases, A7C55330] [79 bases, A7C55330] [79 bases, A7C55330] [79 bases, A7C55330] [79 bases, A7C55330] [ [79 bases, A7C55330]	31	A	u	5	4	44	40	0.114	0.0313	0.229	chr16	+	15643294	15643372	15643324	15643301	15643322			3'-U before central loop	hsa-mir-484_31_A_u	hsa-mir-484 MI0002468 [79 bases, A7C55330] [79 bases, A7C55330] [79 bases, A7C55330] [79 bases, A7C55330] [79 bases, A7C55330] [ [79 bases, A7C55330]	31	A	u	14	11	332	266	0.042	1	1	chr16	+	15643294	15643372	15643324	15643301	15643322			3'-U before central loop	hsa-mir-484_31_A_u	hsa-mir-484 MI0002468 [79 bases, A7C55330] [79 bases, A7C55330] [79 bases, A7C55330] [79 bases, A7C55330] [79 bases, A7C55330] [ [79 bases, A7C55330]	31	A	u	9	9	121	123	0.074	0.107	0.716	chr16	+	15643294	15643372	15643324	15643301	15643322			3'-U before central loop	hsa-mir-484_31_A_u	hsa-mir-484 MI0002468 [79 bases, A7C55330] [79 bases, A7C55330] [79 bases, A7C55330] [79 bases, A7C55330] [79 bases, A7C55330] [ [79 bases, A7C55330]	31	A	u	1	0	78	61	0.013	1	1	chr16	+	15643294	15643372	15643324	15643301	15643322			3'-U before central loop	hsa-mir-484_31_A_u	hsa-mir-484 MI0002468 [79 bases, A7C55330] [79 bases, A7C55330] [79 bases, A7C55330] [79 bases, A7C55330] [79 bases, A7C55330] [ [79 bases, A7C55330]	31	A	u	3	2	58	46	0.052	0.479	1	chr16	+	15643294	15643372	15643324	15643301	15643322			3'-U before central loop	hsa-mir-484_31_A_u	hsa-mir-484 MI0002468 [79 bases, A7C55330] [79 bases, A7C55330] [79 bases, A7C55330] [79 bases, A7C55330] [79 bases, A7C55330] [ [79 bases, A7C55330]	31	A	u	3	4	86	117	0.035	1	1	chr16	+	15643294	15643372	15643324	15643301	15643322			3'-U before central loop	hsa-mir-484_31_A_u	hsa-mir-484 MI0002468 [79 bases, A7C55330] [79 bases, A7C55330] [79 bases, A7C55330] [79 bases, A7C55330] [79 bases, A7C55330] [ [79 bases, A7C55330]	31	A	u	3	2	70	50	0.043	1	1	chr16	+	15643294	15643372	15643324	15643301	15643322			3'-U before central loop	hsa-mir-484_31_A_u	hsa-mir-484 MI0002468 [79 bases, A7C55330] [79 bases, A7C55330] [79 bases, A7C55330] [79 bases, A7C55330] [79 bases, A7C55330] [ [79 bases, A7C55330]	31	A	u	8	4	90	52	0.089	0.0971	0.673	chr16	+	15643294	15643372	15643324	15643301	15643322			3'-U before central loop	hsa-mir-484_31_A_u	hsa-mir-484 MI0002468 [79 bases, A7C55330] [79 bases, A7C55330] [79 bases, A7C55330] [79 bases, A7C55330] [79 bases, A7C55330] [ [79 bases, A7C55330]	31	A	u	6	6	82	84	0.073	0.164	0.961	chr16	+	15643294	15643372	15643324	15643301	15643322			3'-U before central loop	hsa-mir-484_31_A_u	hsa-mir-484 MI0002468 [79 bases, A7C55330] [79 bases, A7C55330] [79 bases, A7C55330] [79 bases, A7C55330] [79 bases, A7C55330] [ [79 bases, A7C55330]	31	A	u	11	3	349	110	0.032	1	1	chr16	+	15643294	15643372	15643324	15643301	15643322			3'-U before central loop	hsa-mir-484_31_A_u	hsa-mir-484 MI0002468 [79 bases, A7C55330] [79 bases, A7C55330] [79 bases, A7C55330] [79 bases, A7C55330] [79 bases, A7C55330] [ [79 bases, A7C55330]	31	A	u	9	5	94	58	0.096	0.0535	0.383	chr16	+	15643294	15643372	15643324	15643301	15643322			3'-U before central loop	hsa-mir-484_31_A_u	hsa-mir-484 MI0002468 [79 bases, A7C55330] [79 bases, A7C55330] [79 bases, A7C55330] [79 bases, A7C55330] [79 bases, A7C55330] [ [79 bases, A7C55330]	31	A	u	50	5	642	68	0.078	0.145	1	chr16	+	15643294	15643372	15643324	15643301	15643322			3'-U before central loop	hsa-mir-484_31_A_u	hsa-mir-484 MI0002468 [79 bases, A7C55330] [79 bases, A7C55330] [79 bases, A7C55330] [79 bases, A7C55330] [79 bases, A7C55330] [ [79 bases, A7C55330]	31	A	u	6	1	88	29	0.068	0.327	1	chr16	+	15643294	15643372	15643324	15643301	15643322			3'-U before central loop	hsa-mir-484_31_A_u	hsa-mir-484 MI0002468 [79 bases, A7C55330] [79 bases, A7C55330] [79 bases, A7C55330] [79 bases, A7C55330] [79 bases, A7C55330] [ [79 bases, A7C55330]	31	A	u	3	2	77	56	0.039	1	1	chr16	+	15643294	15643372	15643324	15643301	15643322			3'-U before central loop	hsa-mir-484_31_A_u	hsa-mir-484 MI0002468 [79 bases, A7C55330] [79 bases, A7C55330] [79 bases, A7C55330] [79 bases, A7C55330] [79 bases, A7C55330] [ [79 bases, A7C55330]	31	A	u	4	6	81	127	0.049	1	1	chr16	+	15643294	15643372	15643324	15643301	15643322			3'-U before central loop	hsa-mir-484_31_A_u	hsa-mir-484 MI0002468 [79 bases, A7C55330] [79 bases, A7C55330] [79 bases, A7C55330] [79 bases, A7C55330] [79 bases, A7C55330] [ [79 bases, A7C55330]	31	A	u	5	5	106	112	0.047	1	1	chr16	+	15643294	15643372	15643324	15643301	15643322			3'-U before central loop	hsa-mir-484_31_A_u	hsa-mir-484 MI0002468 [79 bases, A7C55330] [79 bases, A7C55330] [79 bases, A7C55330] [79 bases, A7C55330] [79 bases, A7C55330] [ [79 bases, A7C55330]	31	A	u	35	21	498	306	0.07	0.0516	0.396	chr16	+	15643294	15643372	15643324	15643301	15643322			3'-U before central loop	hsa-mir-484_31_A_u	hsa-mir-484 MI0002468 [79 bases, A7C55330] [79 bases, A7C55330] [79 bases, A7C55330] [79 bases, A7C55330] [79 bases, A7C55330] [ [79 bases, A7C55330]	31	A	u	6	6	65	67	0.092	0.055	0.377	chr16	+	15643294	15643372	15643324	15643301	15643322			3'-U before central loop	hsa-mir-484_31_A_u	hsa-mir-484 MI0002468 [79 bases, A7C55330] [79 bases, A7C55330] [79 bases, A7C55330] [79 bases, A7C55330] [79 bases, A7C55330] [ [79 bases, A7C55330]	31	A	u	11	9	110	93	0.1	0.0134	0.13	chr16	+	15643294	15643372	15643324	15643301	15643322			3'-U before central loop	hsa-mir-484_31_A_u	hsa-mir-484 MI0002468 [79 bases, A7C55330] [79 bases, A7C55330] [79 bases, A7C55330] [79 bases, A7C55330] [79 bases, A7C55330] [ [79 bases, A7C55330]	31	A	u	4	3	86	79	0.047	1	1	chr16	+	15643294	15643372	15643324	15643301	15643322			3'-U before central loop	hsa-mir-484_31_A_u	hsa-mir-484 MI0002468 [79 bases, A7C55330] [79 bases, A7C55330] [79 bases, A7C55330] [79 bases, A7C55330] [79 bases, A7C55330] [ [79 bases, A7C55330]	31	A	u	12	9	81	65	0.148	0.000137	0.00146	chr16	+	15643294	15643372	15643324	15643301	15643322			3'-U before central loop	hsa-mir-484_31_A_u	hsa-mir-484 MI0002468 [79 bases, A7C55330] [79 bases, A7C55330] [79 bases, A7C55330] [79 bases, A7C55330] [79 bases, A7C55330] [ [79 bases, A7C55330]	31	A	u	10	8	120	97	0.083	0.0659	0.49	chr16	+	15643294	15643372	15643324	15643301	15643322			3'-U before central loop	hsa-mir-484_31_A_u	hsa-mir-484 MI0002468 [79 bases, A7C55330] [79 bases, A7C55330] [79 bases, A7C55330] [79 bases, A7C55330] [79 bases, A7C55330] [ [79 bases, A7C55330]	31	A	u	8	6	95	77	0.084	0.0834	0.557	chr16	+	15643294	15643372	15643324	15643301	15643322			3'-U before central loop	hsa-mir-484_31_A_u	hsa-mir-484 MI0002468 [79 bases, A7C55330] [79 bases, A7C55330] [79 bases, A7C55330] [79 bases, A7C55330] [79 bases, A7C55330] [ [79 bases, A7C55330]	31	A	u	1	0	24	19	0.042	1	1	chr16	+	15643294	15643372	15643324	15643301	15643322			3'-U before central loop	hsa-mir-484_31_A_u	hsa-mir-484 MI0002468 [79 bases, A7C55330] [79 bases, A7C55330] [79 bases, A7C55330] [79 bases, A7C55330] [79 bases, A7C55330] [ [79 bases, A7C55330]	31	A	u	7	5	70	57	0.1	0.0415	0.336	chr16	+	15643294	15643372	15643324	15643301	15643322			3'-U before central loop	hsa-mir-484_31_A_u	hsa-mir-484 MI0002468 [79 bases, A7C55330] [79 bases, A7C55330] [79 bases, A7C55330] [79 bases, A7C55330] [79 bases, A7C55330] [ [79 bases, A7C55330]	31	A	u	6	8	71	97	0.085	0.059	0.414	chr16	+	15643294	15643372	15643324	15643301	15643322			3'-U before central loop	hsa-mir-484_31_A_u	hsa-mir-484 MI0002468 [79 bases, A7C55330] [79 bases, A7C55330] [79 bases, A7C55330] [79 bases, A7C55330] [79 bases, A7C55330] [ [79 bases, A7C55330]	31	A	u	4	5	70	96	0.057	0.373	1	chr16	+	15643294	15643372	15643324	15643301	15643322			3'-U before central loop	hsa-mir-484_31_A_u	hsa-mir-484 MI0002468 [79 bases, A7C55330] [79 bases, A7C55330] [79 bases, A7C55330] [79 bases, A7C55330] [79 bases, A7C55330] [ [79 bases, A7C55330]	31	A	u	5	8	66	108	0.076	0.109	0.7	chr16	+	15643294	15643372	15643324	15643301	15643322			3'-U before central loop	hsa-mir-484_31_A_u	hsa-mir-484 MI0002468 [79 bases, A7C55330] [79 bases, A7C55330] [79 bases, A7C55330] [79 bases, A7C55330] [79 bases, A7C55330] [ [79 bases, A7C55330]	31	A	u	6	8	82	113	0.073	0.129	0.802	chr16	+	15643294	15643372	15643324	15643301	15643322			3'-U before central loop	hsa-mir-484_31_A_u	hsa-mir-484 MI0002468 [79 bases, A7C55330] [79 bases, A7C55330] [79 bases, A7C55330] [79 bases, A7C55330] [79 bases, A7C55330] [ [79 bases, A7C55330]	31	A	u	3	4	78	117	0.038	1	1	chr16	+	15643294	15643372	15643324	15643301	15643322			3'-U before central loop	hsa-mir-484_31_A_u	hsa-mir-484 MI0002468 [79 bases, A7C55330] [79 bases, A7C55330] [79 bases, A7C55330] [79 bases, A7C55330] [79 bases, A7C55330] [ [79 bases, A7C55330]	31	A	u	0	0	0	0	0	1	1	chr16	+	15643294	15643372	15643324	15643301	15643322	-1	-1	3'-U before central loop	hsa-mir-484_31_A_u	hsa-mir-484 MI0002468 [79 bases, A7C55330] [79 bases, A7C55330] [79 bases, A7C55330] [79 bases, A7C55330] [79 bases, A7C55330] [ [79 bases, A7C55330]	31	A	u	1	1	40	52	0.025	1	1	chr16	+	15643294	15643372	15643324	15643301	15643322			3'-U before central loop	hsa-mir-484_31_A_u	hsa-mir-484 MI0002468 [79 bases, A7C55330] [79 bases, A7C55330]	31	A	u	8	1	267	59	0.03	1	1	chr16	+	15643294	15643372	15643324	15643301	15643322			3'-U before central loop	hsa-mir-484_31_A_u	hsa-mir-484 MI0002468 [79 bases, A7C55330] [79 bases, A7C55330] [79 bases, A7C55330]	31	A	u	5	1	250	63	0.02	1	1	chr16	+	15643294	15643372	15643324	15643301	15643322			3'-U before central loop	hsa-mir-484_31_A_u	hsa-mir-484 MI0002468 [79 bases, A7C55330] [79 bases, A7C55330]	31	A	u	2	1	151	100	0.013	1	1	chr16	+	15643294	15643372	15643324	15643301	15643322			3'-U before central loop	hsa-mir-484_31_A_u	hsa-mir-484 MI0002468 [79 bases, A7C55330] [79 bases, A7C55330] [79 bases, A7C55330]	31	A	u	8	1	816	180	0.01	1	1	chr16	+	15643294	15643372	15643324	15643301	15643322			3'-U before central loop	hsa-mir-484_31_A_u	hsa-mir-484 MI0002468 [79 bases, A7C55330] [79 bases, A7C55330] [79 bases, A7C55330]	31	A	u	18	3	861	177	0.021	1	1	chr16	+	15643294	15643372	15643324	15643301	15643322			3'-U before central loop	hsa-mir-484_31_A_u	hsa-mir-484 MI0002468 [79 bases, A7C55330] [79 bases, A7C55330] [79 bases, A7C55330]	31	A	u	7	2	234	90	0.03	1	1	chr16	+	15643294	15643372	15643324	15643301	15643322			3'-U before central loop	hsa-mir-484_31_A_u	hsa-mir-484 MI0002468 [79 bases, A7C55330] [79 bases, A7C55330] [79 bases, A7C55330]	31	A	u	8	1	254	50	0.031	1	1	chr16	+	15643294	15643372	15643324	15643301	15643322			3'-U before central loop	hsa-mir-484_31_A_u	hsa-mir-484 MI0002468 [79 bases, A7C55330] [79 bases, A7C55330] [79 bases, A7C55330]	31	A	u	21	3	932	161	0.023	1	1	chr16	+	15643294	15643372	15643324	15643301	15643322			3'-U before central loop	hsa-mir-484_31_A_u	hsa-mir-484 MI0002468 [79 bases, A7C55330] [79 bases, A7C55330]	31	A	u	3	1	144	84	0.021	1	1	chr16	+	15643294	15643372	15643324	15643301	15643322			3'-U before central loop	hsa-mir-484_31_A_u	hsa-mir-484 MI0002468 [79 bases, A7C55330] [79 bases, A7C55330] [79 bases, A7C55330]	31	A	u	4	0	528	84	0.008	1	1	chr16	+	15643294	15643372	15643324	15643301	15643322			3'-U before central loop	hsa-mir-484_31_A_u	hsa-mir-484 MI0002468 [79 bases, A7C55330] [79 bases, A7C55330] [79 bases, A7C55330]	31	A	u	26	4	1285	208	0.02	1	1	chr16	+	15643294	15643372	15643324	15643301	15643322			3'-U before central loop	hsa-mir-484_31_A_u	hsa-mir-484 MI0002468 [79 bases, A7C55330] [79 bases, A7C55330] [79 bases, A7C55330]	31	A	u	5	1	360	127	0.014	1	1	chr16	+	15643294	15643372	15643324	15643301	15643322			3'-U before central loop	hsa-mir-484_31_A_u	hsa-mir-484 MI0002468 [79 bases, A7C55330] [79 bases, A7C55330] [79 bases, A7C55330] [79 bases, A7C55330] [79 bases, A7C55330] [ [79 bases, A7C55330]	31	A	u	0	0	0	0	0	1	1	chr16	+	15643294	15643372	15643324	15643301	15643322	-1	-1	3'-U before central loop	hsa-mir-484_31_A_u	hsa-mir-484 MI0002468 [79 bases, A7C55330] [79 bases, A7C55330] [79 bases, A7C55330] [79 bases, A7C55330] [79 bases, A7C55330] [ [79 bases, A7C55330]	31	A	u	1	4	3	12	0.333	2.63e-06	1.91e-05	chr16	+	15643294	15643372	15643324	15643301	15643322			3'-U before central loop	hsa-mir-484_31_A_u	hsa-mir-484 MI0002468 [79 bases, A7C55330] [79 bases, A7C55330] [79 bases, A7C55330] [79 bases, A7C55330] [79 bases, A7C55330] [ [79 bases, A7C55330]	31	A	u	0	0	0	0	0	1	1	chr16	+	15643294	15643372	15643324	15643301	15643322	-1	-1	3'-U before central loop	hsa-mir-484_31_A_u	hsa-mir-484 MI0002468 [79 bases, A7C55330] [79 bases, A7C55330] [79 bases, A7C55330] [79 bases, A7C55330] [79 bases, A7C55330] [ [79 bases, A7C55330]	31	A	u	1	1	24	47	0.042	1	1	chr16	+	15643294	15643372	15643324	15643301	15643322			3'-U before central loop	hsa-mir-484_31_A_u	hsa-mir-484 MI0002468 [79 bases, A7C55330] [79 bases, A7C55330] [79 bases, A7C55330]	31	A	u	3	5	25	43	0.12	0.0169	0.106	chr16	+	15643294	15643372	15643324	15643301	15643322			3'-U before central loop	hsa-mir-484_31_A_u	hsa-mir-484 MI0002468 [79 bases, A7C55330] [79 bases, A7C55330] [79 bases, A7C55330]	31	A	u	2	3	28	42	0.071	0.26	1	chr16	+	15643294	15643372	15643324	15643301	15643322			3'-U before central loop	hsa-mir-484_31_A_u	hsa-mir-484 MI0002468 [79 bases, A7C55330] [79 bases, A7C55330] [79 bases, A7C55330]	31	A	u	3	4	30	41	0.1	0.0706	0.406	chr16	+	15643294	15643372	15643324	15643301	15643322			3'-U before central loop	hsa-mir-484_31_A_u	hsa-mir-484 MI0002468 [79 bases, A7C55330] [79 bases, A7C55330] [79 bases, A7C55330] [79 bases, A7C55330] [79 bases, A7C55330] [ [79 bases, A7C55330]	31	A	u	5	1	24	8	0.208	0.0159	0.115	chr16	+	15643294	15643372	15643324	15643301	15643322			3'-U before central loop	hsa-mir-484_31_A_u	hsa-mir-484 MI0002468 [79 bases, A7C55330] [79 bases, A7C55330] [79 bases, A7C55330] [79 bases, A7C55330] [79 bases, A7C55330] [ [79 bases, A7C55330]	31	A	u	0	0	0	0	0	1	1	chr16	+	15643294	15643372	15643324	15643301	15643322	-1	-1	3'-U before central loop	hsa-mir-484_31_A_u	hsa-mir-484 MI0002468 [79 bases, A7C55330] [79 bases, A7C55330] [79 bases, A7C55330] [79 bases, A7C55330] [79 bases, A7C55330] [ [79 bases, A7C55330]	31	A	u	1	1	13	23	0.077	0.276	1	chr16	+	15643294	15643372	15643324	15643301	15643322			3'-U before central loop	hsa-mir-484_31_A_u	hsa-mir-484 MI0002468 [79 bases, A7C55330] [79 bases, A7C55330] [79 bases, A7C55330] [79 bases, A7C55330] [79 bases, A7C55330] [ [79 bases, A7C55330]	31	A	u	2	4	14	31	0.143	0.0081	0.0863	chr16	+	15643294	15643372	15643324	15643301	15643322			3'-U before central loop	hsa-mir-484_31_A_u	hsa-mir-484 MI0002468 [79 bases, A7C55330] [79 bases, A7C55330] [79 bases, A7C55330] [79 bases, A7C55330] [79 bases, A7C55330] [ [79 bases, A7C55330]	31	A	u	10	15	28	43	0.357	0	0	chr16	+	15643294	15643372	15643324	15643301	15643322			3'-U before central loop	hsa-mir-484_31_A_u	hsa-mir-484 MI0002468 [79 bases, A7C55330] [79 bases, A7C55330] [79 bases, A7C55330] [79 bases, A7C55330] [79 bases, A7C55330] [ [79 bases, A7C55330]	31	A	u	3	5	18	33	0.167	0.000978	0.0121	chr16	+	15643294	15643372	15643324	15643301	15643322			3'-U before central loop	hsa-mir-484_31_A_u	hsa-mir-484 MI0002468 [79 bases, A7C55330] [79 bases, A7C55330] [79 bases, A7C55330] [79 bases, A7C55330] [79 bases, A7C55330] [ [79 bases, A7C55330]	31	A	u	4	5	23	33	0.174	0.000464	0.0063	chr16	+	15643294	15643372	15643324	15643301	15643322			3'-U before central loop	hsa-mir-484_31_A_u	hsa-mir-484 MI0002468 [79 bases, A7C55330] [79 bases, A7C55330] [79 bases, A7C55330] [79 bases, A7C55330] [79 bases, A7C55330] [ [79 bases, A7C55330]	31	A	u	2	7	5	18	0.4	1.4e-12	2.03e-11	chr16	+	15643294	15643372	15643324	15643301	15643322			3'-U before central loop	hsa-mir-484_31_A_u	hsa-mir-484 MI0002468 [79 bases, A7C55330] [79 bases, A7C55330] [79 bases, A7C55330] [79 bases, A7C55330] [79 bases, A7C55330] [ [79 bases, A7C55330]	31	A	u	8	3	61	26	0.131	0.0282	0.41	chr16	+	15643294	15643372	15643324	15643301	15643322			3'-U before central loop	hsa-mir-484_31_A_u	hsa-mir-484 MI0002468 [79 bases, A7C55330] [79 bases, A7C55330] [79 bases, A7C55330] [79 bases, A7C55330] [79 bases, A7C55330] [ [79 bases, A7C55330]	31	A	u	17	8	356	171	0.048	1	1	chr16	+	15643294	15643372	15643324	15643301	15643322			3'-U before central loop	hsa-mir-484_31_A_u	hsa-mir-484 MI0002468 [79 bases, A7C55330] [79 bases, A7C55330] [79 bases, A7C55330] [79 bases, A7C55330] [79 bases, A7C55330] [ [79 bases, A7C55330]	31	A	u	6	6	33	36	0.182	0.000133	0.0015	chr16	+	15643294	15643372	15643324	15643301	15643322			3'-U before central loop	hsa-mir-484_31_A_u	hsa-mir-484 MI0002468 [79 bases, A7C55330] [79 bases, A7C55330] [79 bases, A7C55330] [79 bases, A7C55330] [79 bases, A7C55330] [ [79 bases, A7C55330]	31	A	u	8	9	39	43	0.205	1.2e-06	2.14e-05	chr16	+	15643294	15643372	15643324	15643301	15643322			3'-U before central loop	hsa-mir-484_31_A_u	hsa-mir-484 MI0002468 [79 bases, A7C55330] [79 bases, A7C55330] [79 bases, A7C55330] [79 bases, A7C55330] [79 bases, A7C55330] [ [79 bases, A7C55330]	31	A	u	3	5	9	16	0.333	9.55e-08	1.25e-06	chr16	+	15643294	15643372	15643324	15643301	15643322			3'-U before central loop	hsa-mir-484_31_A_u	hsa-mir-484 MI0002468 [79 bases, A7C55330] [79 bases, A7C55330] [79 bases, A7C55330] [79 bases, A7C55330] [79 bases, A7C55330] [ [79 bases, A7C55330]	31	A	u	5	6	21	28	0.238	1.74e-06	2.24e-05	chr16	+	15643294	15643372	15643324	15643301	15643322			3'-U before central loop	hsa-mir-484_31_A_u	hsa-mir-484 MI0002468 [79 bases, A7C55330] [79 bases, A7C55330] [79 bases, A7C55330] [79 bases, A7C55330] [79 bases, A7C55330] [ [79 bases, A7C55330]	31	A	u	8	8	36	37	0.222	7.08e-07	1.21e-05	chr16	+	15643294	15643372	15643324	15643301	15643322			3'-U before central loop	hsa-mir-484_31_A_u	hsa-mir-484 MI0002468 [79 bases, A7C55330] [79 bases, A7C55330] [79 bases, A7C55330] [79 bases, A7C55330] [79 bases, A7C55330] [ [79 bases, A7C55330]	31	A	u	8	11	38	53	0.211	3.66e-08	7.04e-07	chr16	+	15643294	15643372	15643324	15643301	15643322			3'-U before central loop	hsa-mir-484_31_A_u	hsa-mir-484 MI0002468 [79 bases, A7C55330] [79 bases, A7C55330] [79 bases, A7C55330] [79 bases, A7C55330] [79 bases, A7C55330] [ [79 bases, A7C55330]	31	A	u	7	7	48	48	0.146	0.00111	0.0147	chr16	+	15643294	15643372	15643324	15643301	15643322			3'-U before central loop	hsa-mir-484_31_A_u	hsa-mir-484 MI0002468 [79 bases, A7C55330] [79 bases, A7C55330] [79 bases, A7C55330] [79 bases, A7C55330] [79 bases, A7C55330] [ [79 bases, A7C55330]	31	A	u	5	5	44	46	0.114	0.0238	0.242	chr16	+	15643294	15643372	15643324	15643301	15643322			3'-U before central loop	hsa-mir-484_31_A_u	hsa-mir-484 MI0002468 [79 bases, A7C55330] [79 bases, A7C55330] [79 bases, A7C55330] [79 bases, A7C55330] [79 bases, A7C55330] [ [79 bases, A7C55330]	31	A	u	3	3	38	45	0.079	0.186	1	chr16	+	15643294	15643372	15643324	15643301	15643322			3'-U before central loop	3'-U before central loop	3'-U before central loop	not specified	not specified	not specified	not specified	SRR1658357	15	0.357	0	not	not	0.00153021	0.0125339
hsa-mir-584_37_G_u	hsa-mir-584 MI0003591 [97 bases, 3307CB18] [97 bases, 3307CB18] [97 bases, 3307CB18] [97 bases, 3307CB18] [97 bases, 3307CB18] [ [97 bases, 3307CB18]	37	G	u	18	25	70	98	0.257	0	0	chr5	-	149062313	149062409	149062373	149062373	149062394	149062334	149062355	other	hsa-mir-584_37_G_u	hsa-mir-584 MI0003591 [97 bases, 3307CB18] [97 bases, 3307CB18] [97 bases, 3307CB18] [97 bases, 3307CB18] [97 bases, 3307CB18] [ [97 bases, 3307CB18]	37	G	u	66	78	194	229	0.34	0	0	chr5	-	149062313	149062409	149062373	149062373	149062394	149062334	149062355	other	hsa-mir-584_37_G_u	hsa-mir-584 MI0003591 [97 bases, 3307CB18] [97 bases, 3307CB18] [97 bases, 3307CB18] [97 bases, 3307CB18] [97 bases, 3307CB18] [ [97 bases, 3307CB18]	37	G	u	42	51	150	185	0.28	0	0	chr5	-	149062313	149062409	149062373	149062373	149062394	149062334	149062355	other	hsa-mir-584_37_G_u	hsa-mir-584 MI0003591 [97 bases, 3307CB18] [97 bases, 3307CB18] [97 bases, 3307CB18] [97 bases, 3307CB18] [97 bases, 3307CB18] [ [97 bases, 3307CB18]	37	G	u	28	45	87	140	0.322	0	0	chr5	-	149062313	149062409	149062373	149062373	149062394	149062334	149062355	other	hsa-mir-584_37_G_u	hsa-mir-584 MI0003591 [97 bases, 3307CB18] [97 bases, 3307CB18] [97 bases, 3307CB18] [97 bases, 3307CB18] [97 bases, 3307CB18] [ [97 bases, 3307CB18]	37	G	u	79	129	197	321	0.401	0	0	chr5	-	149062313	149062409	149062373	149062373	149062394	149062334	149062355	other	hsa-mir-584_37_G_u	hsa-mir-584 MI0003591 [97 bases, 3307CB18] [97 bases, 3307CB18] [97 bases, 3307CB18] [97 bases, 3307CB18] [97 bases, 3307CB18] [ [97 bases, 3307CB18]	37	G	u	62	70	200	227	0.31	0	0	chr5	-	149062313	149062409	149062373	149062373	149062394	149062334	149062355	other	hsa-mir-584_37_G_u	hsa-mir-584 MI0003591 [97 bases, 3307CB18] [97 bases, 3307CB18] [97 bases, 3307CB18] [97 bases, 3307CB18] [97 bases, 3307CB18] [ [97 bases, 3307CB18]	37	G	u	77	104	244	332	0.316	0	0	chr5	-	149062313	149062409	149062373	149062373	149062394	149062334	149062355	other	hsa-mir-584_37_G_u	hsa-mir-584 MI0003591 [97 bases, 3307CB18] [97 bases, 3307CB18] [97 bases, 3307CB18] [97 bases, 3307CB18] [97 bases, 3307CB18] [ [97 bases, 3307CB18]	37	G	u	80	91	317	363	0.252	0	0	chr5	-	149062313	149062409	149062373	149062373	149062394	149062334	149062355	other	hsa-mir-584_37_G_u	hsa-mir-584 MI0003591 [97 bases, 3307CB18] [97 bases, 3307CB18] [97 bases, 3307CB18] [97 bases, 3307CB18] [97 bases, 3307CB18] [ [97 bases, 3307CB18]	37	G	u	15	23	40	61	0.375	0	0	chr5	-	149062313	149062409	149062373	149062373	149062394	149062334	149062355	other	hsa-mir-584_37_G_u	hsa-mir-584 MI0003591 [97 bases, 3307CB18] [97 bases, 3307CB18] [97 bases, 3307CB18] [97 bases, 3307CB18] [97 bases, 3307CB18] [ [97 bases, 3307CB18]	37	G	u	56	72	168	217	0.333	0	0	chr5	-	149062313	149062409	149062373	149062373	149062394	149062334	149062355	other	hsa-mir-584_37_G_u	hsa-mir-584 MI0003591 [97 bases, 3307CB18] [97 bases, 3307CB18] [97 bases, 3307CB18] [97 bases, 3307CB18] [97 bases, 3307CB18] [ [97 bases, 3307CB18]	37	G	u	21	25	66	80	0.318	0	0	chr5	-	149062313	149062409	149062373	149062373	149062394	149062334	149062355	other	hsa-mir-584_37_G_u	hsa-mir-584 MI0003591 [97 bases, 3307CB18] [97 bases, 3307CB18] [97 bases, 3307CB18] [97 bases, 3307CB18] [97 bases, 3307CB18] [ [97 bases, 3307CB18]	37	G	u	38	49	127	166	0.299	0	0	chr5	-	149062313	149062409	149062373	149062373	149062394	149062334	149062355	other	hsa-mir-584_37_G_u	hsa-mir-584 MI0003591 [97 bases, 3307CB18] [97 bases, 3307CB18] [97 bases, 3307CB18] [97 bases, 3307CB18] [97 bases, 3307CB18] [ [97 bases, 3307CB18]	37	G	u	20	24	75	92	0.267	0	0	chr5	-	149062313	149062409	149062373	149062373	149062394	149062334	149062355	other	hsa-mir-584_37_G_u	hsa-mir-584 MI0003591 [97 bases, 3307CB18] [97 bases, 3307CB18] [97 bases, 3307CB18] [97 bases, 3307CB18] [97 bases, 3307CB18] [ [97 bases, 3307CB18]	37	G	u	30	33	111	123	0.27	0	0	chr5	-	149062313	149062409	149062373	149062373	149062394	149062334	149062355	other	hsa-mir-584_37_G_u	hsa-mir-584 MI0003591 [97 bases, 3307CB18] [97 bases, 3307CB18] [97 bases, 3307CB18] [97 bases, 3307CB18] [97 bases, 3307CB18] [ [97 bases, 3307CB18]	37	G	u	9	13	37	53	0.243	3.84e-11	5.78e-10	chr5	-	149062313	149062409	149062373	149062373	149062394	149062334	149062355	other	hsa-mir-584_37_G_u	hsa-mir-584 MI0003591 [97 bases, 3307CB18] [97 bases, 3307CB18] [97 bases, 3307CB18] [97 bases, 3307CB18] [97 bases, 3307CB18] [ [97 bases, 3307CB18]	37	G	u	18	26	51	73	0.353	0	0	chr5	-	149062313	149062409	149062373	149062373	149062394	149062334	149062355	other	hsa-mir-584_37_G_u	hsa-mir-584 MI0003591 [97 bases, 3307CB18] [97 bases, 3307CB18] [97 bases, 3307CB18] [97 bases, 3307CB18] [97 bases, 3307CB18] [ [97 bases, 3307CB18]	37	G	u	36	41	122	141	0.295	0	0	chr5	-	149062313	149062409	149062373	149062373	149062394	149062334	149062355	other	hsa-mir-584_37_G_u	hsa-mir-584 MI0003591 [97 bases, 3307CB18] [97 bases, 3307CB18] [97 bases, 3307CB18] [97 bases, 3307CB18] [97 bases, 3307CB18] [ [97 bases, 3307CB18]	37	G	u	74	85	204	235	0.363	0	0	chr5	-	149062313	149062409	149062373	149062373	149062394	149062334	149062355	other	hsa-mir-584_37_G_u	hsa-mir-584 MI0003591 [97 bases, 3307CB18] [97 bases, 3307CB18] [97 bases, 3307CB18] [97 bases, 3307CB18] [97 bases, 3307CB18] [ [97 bases, 3307CB18]	37	G	u	90	118	278	367	0.324	0	0	chr5	-	149062313	149062409	149062373	149062373	149062394	149062334	149062355	other	hsa-mir-584_37_G_u	hsa-mir-584 MI0003591 [97 bases, 3307CB18] [97 bases, 3307CB18] [97 bases, 3307CB18] [97 bases, 3307CB18] [97 bases, 3307CB18] [ [97 bases, 3307CB18]	37	G	u	39	43	166	186	0.235	0	0	chr5	-	149062313	149062409	149062373	149062373	149062394	149062334	149062355	other	hsa-mir-584_37_G_u	hsa-mir-584 MI0003591 [97 bases, 3307CB18] [97 bases, 3307CB18] [97 bases, 3307CB18] [97 bases, 3307CB18] [97 bases, 3307CB18] [ [97 bases, 3307CB18]	37	G	u	33	44	117	156	0.282	0	0	chr5	-	149062313	149062409	149062373	149062373	149062394	149062334	149062355	other	hsa-mir-584_37_G_u	hsa-mir-584 MI0003591 [97 bases, 3307CB18] [97 bases, 3307CB18] [97 bases, 3307CB18] [97 bases, 3307CB18] [97 bases, 3307CB18] [ [97 bases, 3307CB18]	37	G	u	75	102	264	359	0.284	0	0	chr5	-	149062313	149062409	149062373	149062373	149062394	149062334	149062355	other	hsa-mir-584_37_G_u	hsa-mir-584 MI0003591 [97 bases, 3307CB18] [97 bases, 3307CB18] [97 bases, 3307CB18] [97 bases, 3307CB18] [97 bases, 3307CB18] [ [97 bases, 3307CB18]	37	G	u	61	94	253	393	0.241	0	0	chr5	-	149062313	149062409	149062373	149062373	149062394	149062334	149062355	other	hsa-mir-584_37_G_u	hsa-mir-584 MI0003591 [97 bases, 3307CB18] [97 bases, 3307CB18] [97 bases, 3307CB18] [97 bases, 3307CB18] [97 bases, 3307CB18] [ [97 bases, 3307CB18]	37	G	u	48	69	171	246	0.281	0	0	chr5	-	149062313	149062409	149062373	149062373	149062394	149062334	149062355	other	hsa-mir-584_37_G_u	hsa-mir-584 MI0003591 [97 bases, 3307CB18] [97 bases, 3307CB18] [97 bases, 3307CB18] [97 bases, 3307CB18] [97 bases, 3307CB18] [ [97 bases, 3307CB18]	37	G	u	61	62	267	274	0.228	0	0	chr5	-	149062313	149062409	149062373	149062373	149062394	149062334	149062355	other	hsa-mir-584_37_G_u	hsa-mir-584 MI0003591 [97 bases, 3307CB18] [97 bases, 3307CB18] [97 bases, 3307CB18] [97 bases, 3307CB18] [97 bases, 3307CB18] [ [97 bases, 3307CB18]	37	G	u	24	34	93	135	0.258	0	0	chr5	-	149062313	149062409	149062373	149062373	149062394	149062334	149062355	other	hsa-mir-584_37_G_u	hsa-mir-584 MI0003591 [97 bases, 3307CB18] [97 bases, 3307CB18] [97 bases, 3307CB18] [97 bases, 3307CB18] [97 bases, 3307CB18] [ [97 bases, 3307CB18]	37	G	u	28	35	78	98	0.359	0	0	chr5	-	149062313	149062409	149062373	149062373	149062394	149062334	149062355	other	hsa-mir-584_37_G_u	hsa-mir-584 MI0003591 [97 bases, 3307CB18] [97 bases, 3307CB18] [97 bases, 3307CB18] [97 bases, 3307CB18] [97 bases, 3307CB18] [ [97 bases, 3307CB18]	37	G	u	31	43	133	188	0.233	0	0	chr5	-	149062313	149062409	149062373	149062373	149062394	149062334	149062355	other	hsa-mir-584_37_G_u	hsa-mir-584 MI0003591 [97 bases, 3307CB18] [97 bases, 3307CB18] [97 bases, 3307CB18] [97 bases, 3307CB18] [97 bases, 3307CB18] [ [97 bases, 3307CB18]	37	G	u	21	33	73	114	0.288	0	0	chr5	-	149062313	149062409	149062373	149062373	149062394	149062334	149062355	other	hsa-mir-584_37_G_u	hsa-mir-584 MI0003591 [97 bases, 3307CB18] [97 bases, 3307CB18] [97 bases, 3307CB18] [97 bases, 3307CB18] [97 bases, 3307CB18] [ [97 bases, 3307CB18]	37	G	u	57	54	158	150	0.361	0	0	chr5	-	149062313	149062409	149062373	149062373	149062394	149062334	149062355	other	hsa-mir-584_37_G_u	hsa-mir-584 MI0003591 [97 bases, 3307CB18] [97 bases, 3307CB18] [97 bases, 3307CB18] [97 bases, 3307CB18] [97 bases, 3307CB18] [ [97 bases, 3307CB18]	37	G	u	217	185	627	536	0.346	0	0	chr5	-	149062313	149062409	149062373	149062373	149062394	149062334	149062355	other	hsa-mir-584_37_G_u	hsa-mir-584 MI0003591 [97 bases, 3307CB18] [97 bases, 3307CB18] [97 bases, 3307CB18] [97 bases, 3307CB18] [97 bases, 3307CB18] [ [97 bases, 3307CB18]	37	G	u	352	252	1037	744	0.339	0	0	chr5	-	149062313	149062409	149062373	149062373	149062394	149062334	149062355	other	hsa-mir-584_37_G_u	hsa-mir-584 MI0003591 [97 bases, 3307CB18] [97 bases, 3307CB18] [97 bases, 3307CB18] [97 bases, 3307CB18] [97 bases, 3307CB18] [ [97 bases, 3307CB18]	37	G	u	45	39	148	130	0.304	0	0	chr5	-	149062313	149062409	149062373	149062373	149062394	149062334	149062355	other	hsa-mir-584_37_G_u	hsa-mir-584 MI0003591 [97 bases, 3307CB18] [97 bases, 3307CB18] [97 bases, 3307CB18] [97 bases, 3307CB18] [97 bases, 3307CB18] [ [97 bases, 3307CB18]	37	G	u	26	29	81	93	0.321	0	0	chr5	-	149062313	149062409	149062373	149062373	149062394	149062334	149062355	other	hsa-mir-584_37_G_u	hsa-mir-584 MI0003591 [97 bases, 3307CB18] [97 bases, 3307CB18] [97 bases, 3307CB18] [97 bases, 3307CB18] [97 bases, 3307CB18] [ [97 bases, 3307CB18]	37	G	u	32	22	114	79	0.281	0	0	chr5	-	149062313	149062409	149062373	149062373	149062394	149062334	149062355	other	hsa-mir-584_37_G_u	hsa-mir-584 MI0003591 [97 bases, 3307CB18] [97 bases, 3307CB18] [97 bases, 3307CB18] [97 bases, 3307CB18] [97 bases, 3307CB18] [ [97 bases, 3307CB18]	37	G	u	133	108	341	278	0.39	0	0	chr5	-	149062313	149062409	149062373	149062373	149062394	149062334	149062355	other	hsa-mir-584_37_G_u	hsa-mir-584 MI0003591 [97 bases, 3307CB18] [97 bases, 3307CB18] [97 bases, 3307CB18] [97 bases, 3307CB18] [97 bases, 3307CB18] [ [97 bases, 3307CB18]	37	G	u	134	234	357	625	0.375	0	0	chr5	-	149062313	149062409	149062373	149062373	149062394	149062334	149062355	other	hsa-mir-584_37_G_u	hsa-mir-584 MI0003591 [97 bases, 3307CB18] [97 bases, 3307CB18] [97 bases, 3307CB18] [97 bases, 3307CB18] [97 bases, 3307CB18] [ [97 bases, 3307CB18]	37	G	u	75	120	232	372	0.323	0	0	chr5	-	149062313	149062409	149062373	149062373	149062394	149062334	149062355	other	hsa-mir-584_37_G_u	hsa-mir-584 MI0003591 [97 bases, 3307CB18] [97 bases, 3307CB18] [97 bases, 3307CB18] [97 bases, 3307CB18] [97 bases, 3307CB18] [ [97 bases, 3307CB18]	37	G	u	49	88	116	210	0.422	0	0	chr5	-	149062313	149062409	149062373	149062373	149062394	149062334	149062355	other	hsa-mir-584_37_G_u	hsa-mir-584 MI0003591 [97 bases, 3307CB18] [97 bases, 3307CB18] [97 bases, 3307CB18] [97 bases, 3307CB18] [97 bases, 3307CB18] [ [97 bases, 3307CB18]	37	G	u	107	160	328	493	0.326	0	0	chr5	-	149062313	149062409	149062373	149062373	149062394	149062334	149062355	other	hsa-mir-584_37_G_u	hsa-mir-584 MI0003591 [97 bases, 3307CB18] [97 bases, 3307CB18] [97 bases, 3307CB18] [97 bases, 3307CB18] [97 bases, 3307CB18] [ [97 bases, 3307CB18]	37	G	u	111	164	372	550	0.298	0	0	chr5	-	149062313	149062409	149062373	149062373	149062394	149062334	149062355	other	hsa-mir-584_37_G_u	hsa-mir-584 MI0003591 [97 bases, 3307CB18] [97 bases, 3307CB18] [97 bases, 3307CB18] [97 bases, 3307CB18] [97 bases, 3307CB18] [ [97 bases, 3307CB18]	37	G	u	237	310	757	991	0.313	0	0	chr5	-	149062313	149062409	149062373	149062373	149062394	149062334	149062355	other	hsa-mir-584_37_G_u	hsa-mir-584 MI0003591 [97 bases, 3307CB18] [97 bases, 3307CB18] [97 bases, 3307CB18] [97 bases, 3307CB18] [97 bases, 3307CB18] [ [97 bases, 3307CB18]	37	G	u	61	86	183	260	0.333	0	0	chr5	-	149062313	149062409	149062373	149062373	149062394	149062334	149062355	other	hsa-mir-584_37_G_u	hsa-mir-584 MI0003591 [97 bases, 3307CB18] [97 bases, 3307CB18] [97 bases, 3307CB18] [97 bases, 3307CB18] [97 bases, 3307CB18] [ [97 bases, 3307CB18]	37	G	u	22	28	92	118	0.239	0	0	chr5	-	149062313	149062409	149062373	149062373	149062394	149062334	149062355	other	hsa-mir-584_37_G_u	hsa-mir-584 MI0003591 [97 bases, 3307CB18] [97 bases, 3307CB18] [97 bases, 3307CB18] [97 bases, 3307CB18] [97 bases, 3307CB18] [ [97 bases, 3307CB18]	37	G	u	54	66	169	206	0.32	0	0	chr5	-	149062313	149062409	149062373	149062373	149062394	149062334	149062355	other	hsa-mir-584_37_G_u	hsa-mir-584 MI0003591 [97 bases, 3307CB18] [97 bases, 3307CB18] [97 bases, 3307CB18] [97 bases, 3307CB18] [97 bases, 3307CB18] [ [97 bases, 3307CB18]	37	G	u	51	74	162	236	0.315	0	0	chr5	-	149062313	149062409	149062373	149062373	149062394	149062334	149062355	other	hsa-mir-584_37_G_u	hsa-mir-584 MI0003591 [97 bases, 3307CB18] [97 bases, 3307CB18] [97 bases, 3307CB18] [97 bases, 3307CB18] [97 bases, 3307CB18] [ [97 bases, 3307CB18]	37	G	u	40	60	124	188	0.323	0	0	chr5	-	149062313	149062409	149062373	149062373	149062394	149062334	149062355	other	hsa-mir-584_37_G_u	hsa-mir-584 MI0003591 [97 bases, 3307CB18] [97 bases, 3307CB18] [97 bases, 3307CB18] [97 bases, 3307CB18] [97 bases, 3307CB18] [ [97 bases, 3307CB18]	37	G	u	51	69	165	223	0.309	0	0	chr5	-	149062313	149062409	149062373	149062373	149062394	149062334	149062355	other	hsa-mir-584_37_G_u	hsa-mir-584 MI0003591 [97 bases, 3307CB18] [97 bases, 3307CB18] [97 bases, 3307CB18] [97 bases, 3307CB18] [97 bases, 3307CB18] [ [97 bases, 3307CB18]	37	G	u	15	23	66	102	0.227	1.11e-16	2.32e-15	chr5	-	149062313	149062409	149062373	149062373	149062394	149062334	149062355	other	hsa-mir-584_37_G_u	hsa-mir-584 MI0003591 [97 bases, 3307CB18] [97 bases, 3307CB18] [97 bases, 3307CB18] [97 bases, 3307CB18] [97 bases, 3307CB18] [ [97 bases, 3307CB18]	37	G	u	96	126	279	367	0.344	0	0	chr5	-	149062313	149062409	149062373	149062373	149062394	149062334	149062355	other	hsa-mir-584_37_G_u	hsa-mir-584 MI0003591 [97 bases, 3307CB18] [97 bases, 3307CB18] [97 bases, 3307CB18] [97 bases, 3307CB18] [97 bases, 3307CB18] [ [97 bases, 3307CB18]	37	G	u	51	51	178	180	0.287	0	0	chr5	-	149062313	149062409	149062373	149062373	149062394	149062334	149062355	other	hsa-mir-584_37_G_u	hsa-mir-584 MI0003591 [97 bases, 3307CB18] [97 bases, 3307CB18] [97 bases, 3307CB18] [97 bases, 3307CB18] [97 bases, 3307CB18] [ [97 bases, 3307CB18]	37	G	u	50	75	205	308	0.244	0	0	chr5	-	149062313	149062409	149062373	149062373	149062394	149062334	149062355	other	hsa-mir-584_37_G_u	hsa-mir-584 MI0003591 [97 bases, 3307CB18] [97 bases, 3307CB18] [97 bases, 3307CB18] [97 bases, 3307CB18] [97 bases, 3307CB18] [ [97 bases, 3307CB18]	37	G	u	17	14	52	43	0.327	0	0	chr5	-	149062313	149062409	149062373	149062373	149062394	149062334	149062355	other	hsa-mir-584_37_G_u	hsa-mir-584 MI0003591 [97 bases, 3307CB18] [97 bases, 3307CB18] [97 bases, 3307CB18] [97 bases, 3307CB18] [97 bases, 3307CB18] [ [97 bases, 3307CB18]	37	G	u	825	840	2286	2327	0.361	0	0	chr5	-	149062313	149062409	149062373	149062373	149062394	149062334	149062355	other	hsa-mir-584_37_G_u	hsa-mir-584 MI0003591 [97 bases, 3307CB18] [97 bases, 3307CB18] [97 bases, 3307CB18] [97 bases, 3307CB18] [97 bases, 3307CB18] [ [97 bases, 3307CB18]	37	G	u	95	65	289	200	0.329	0	0	chr5	-	149062313	149062409	149062373	149062373	149062394	149062334	149062355	other	hsa-mir-584_37_G_u	hsa-mir-584 MI0003591 [97 bases, 3307CB18] [97 bases, 3307CB18] [97 bases, 3307CB18] [97 bases, 3307CB18] [97 bases, 3307CB18] [ [97 bases, 3307CB18]	37	G	u	35	23	76	50	0.461	0	0	chr5	-	149062313	149062409	149062373	149062373	149062394	149062334	149062355	other	hsa-mir-584_37_G_u	hsa-mir-584 MI0003591 [97 bases, 3307CB18] [97 bases, 3307CB18] [97 bases, 3307CB18] [97 bases, 3307CB18] [97 bases, 3307CB18] [ [97 bases, 3307CB18]	37	G	u	157	160	399	408	0.393	0	0	chr5	-	149062313	149062409	149062373	149062373	149062394	149062334	149062355	other	hsa-mir-584_37_G_u	hsa-mir-584 MI0003591 [97 bases, 3307CB18] [97 bases, 3307CB18] [97 bases, 3307CB18] [97 bases, 3307CB18] [97 bases, 3307CB18] [ [97 bases, 3307CB18]	37	G	u	123	100	297	242	0.414	0	0	chr5	-	149062313	149062409	149062373	149062373	149062394	149062334	149062355	other	hsa-mir-584_37_G_u	hsa-mir-584 MI0003591 [97 bases, 3307CB18] [97 bases, 3307CB18] [97 bases, 3307CB18] [97 bases, 3307CB18] [97 bases, 3307CB18] [ [97 bases, 3307CB18]	37	G	u	117	67	302	174	0.387	0	0	chr5	-	149062313	149062409	149062373	149062373	149062394	149062334	149062355	other	hsa-mir-584_37_G_u	hsa-mir-584 MI0003591 [97 bases, 3307CB18] [97 bases, 3307CB18] [97 bases, 3307CB18] [97 bases, 3307CB18] [97 bases, 3307CB18] [ [97 bases, 3307CB18]	37	G	u	192	201	511	535	0.376	0	0	chr5	-	149062313	149062409	149062373	149062373	149062394	149062334	149062355	other	hsa-mir-584_37_G_u	hsa-mir-584 MI0003591 [97 bases, 3307CB18] [97 bases, 3307CB18] [97 bases, 3307CB18] [97 bases, 3307CB18] [97 bases, 3307CB18] [ [97 bases, 3307CB18]	37	G	u	55	41	177	133	0.311	0	0	chr5	-	149062313	149062409	149062373	149062373	149062394	149062334	149062355	other	hsa-mir-584_37_G_u	hsa-mir-584 MI0003591 [97 bases, 3307CB18] [97 bases, 3307CB18] [97 bases, 3307CB18] [97 bases, 3307CB18] [97 bases, 3307CB18] [ [97 bases, 3307CB18]	37	G	u	23	21	58	53	0.397	0	0	chr5	-	149062313	149062409	149062373	149062373	149062394	149062334	149062355	other	hsa-mir-584_37_G_u	hsa-mir-584 MI0003591 [97 bases, 3307CB18] [97 bases, 3307CB18] [97 bases, 3307CB18] [97 bases, 3307CB18] [97 bases, 3307CB18] [ [97 bases, 3307CB18]	37	G	u	226	181	565	454	0.4	0	0	chr5	-	149062313	149062409	149062373	149062373	149062394	149062334	149062355	other	hsa-mir-584_37_G_u	hsa-mir-584 MI0003591 [97 bases, 3307CB18] [97 bases, 3307CB18] [97 bases, 3307CB18] [97 bases, 3307CB18] [97 bases, 3307CB18] [ [97 bases, 3307CB18]	37	G	u	59	60	170	173	0.347	0	0	chr5	-	149062313	149062409	149062373	149062373	149062394	149062334	149062355	other	hsa-mir-584_37_G_u	hsa-mir-584 MI0003591 [97 bases, 3307CB18] [97 bases, 3307CB18] [97 bases, 3307CB18] [97 bases, 3307CB18] [97 bases, 3307CB18] [ [97 bases, 3307CB18]	37	G	u	59	46	181	142	0.326	0	0	chr5	-	149062313	149062409	149062373	149062373	149062394	149062334	149062355	other	hsa-mir-584_37_G_u	hsa-mir-584 MI0003591 [97 bases, 3307CB18] [97 bases, 3307CB18] [97 bases, 3307CB18] [97 bases, 3307CB18] [97 bases, 3307CB18] [ [97 bases, 3307CB18]	37	G	u	72	57	246	195	0.293	0	0	chr5	-	149062313	149062409	149062373	149062373	149062394	149062334	149062355	other	hsa-mir-584_37_G_u	hsa-mir-584 MI0003591 [97 bases, 3307CB18] [97 bases, 3307CB18] [97 bases, 3307CB18] [97 bases, 3307CB18] [97 bases, 3307CB18] [ [97 bases, 3307CB18]	37	G	u	81	111	275	377	0.295	0	0	chr5	-	149062313	149062409	149062373	149062373	149062394	149062334	149062355	other	hsa-mir-584_37_G_u	hsa-mir-584 MI0003591 [97 bases, 3307CB18] [97 bases, 3307CB18] [97 bases, 3307CB18] [97 bases, 3307CB18] [97 bases, 3307CB18] [ [97 bases, 3307CB18]	37	G	u	131	94	405	291	0.323	0	0	chr5	-	149062313	149062409	149062373	149062373	149062394	149062334	149062355	other	hsa-mir-584_37_G_u	hsa-mir-584 MI0003591 [97 bases, 3307CB18] [97 bases, 3307CB18] [97 bases, 3307CB18] [97 bases, 3307CB18] [97 bases, 3307CB18] [ [97 bases, 3307CB18]	37	G	u	464	272	1279	752	0.363	0	0	chr5	-	149062313	149062409	149062373	149062373	149062394	149062334	149062355	other	hsa-mir-584_37_G_u	hsa-mir-584 MI0003591 [97 bases, 3307CB18] [97 bases, 3307CB18] [97 bases, 3307CB18] [97 bases, 3307CB18] [97 bases, 3307CB18] [ [97 bases, 3307CB18]	37	G	u	42	43	143	147	0.294	0	0	chr5	-	149062313	149062409	149062373	149062373	149062394	149062334	149062355	other	hsa-mir-584_37_G_u	hsa-mir-584 MI0003591 [97 bases, 3307CB18] [97 bases, 3307CB18] [97 bases, 3307CB18] [97 bases, 3307CB18] [97 bases, 3307CB18] [ [97 bases, 3307CB18]	37	G	u	68	21	300	95	0.227	1.33e-15	3.41e-14	chr5	-	149062313	149062409	149062373	149062373	149062394	149062334	149062355	other	hsa-mir-584_37_G_u	hsa-mir-584 MI0003591 [97 bases, 3307CB18] [97 bases, 3307CB18] [97 bases, 3307CB18] [97 bases, 3307CB18] [97 bases, 3307CB18] [ [97 bases, 3307CB18]	37	G	u	165	103	533	334	0.31	0	0	chr5	-	149062313	149062409	149062373	149062373	149062394	149062334	149062355	other	hsa-mir-584_37_G_u	hsa-mir-584 MI0003591 [97 bases, 3307CB18] [97 bases, 3307CB18] [97 bases, 3307CB18] [97 bases, 3307CB18] [97 bases, 3307CB18] [ [97 bases, 3307CB18]	37	G	u	867	92	2601	276	0.333	0	0	chr5	-	149062313	149062409	149062373	149062373	149062394	149062334	149062355	other	hsa-mir-584_37_G_u	hsa-mir-584 MI0003591 [97 bases, 3307CB18] [97 bases, 3307CB18] [97 bases, 3307CB18] [97 bases, 3307CB18] [97 bases, 3307CB18] [ [97 bases, 3307CB18]	37	G	u	275	90	777	256	0.354	0	0	chr5	-	149062313	149062409	149062373	149062373	149062394	149062334	149062355	other	hsa-mir-584_37_G_u	hsa-mir-584 MI0003591 [97 bases, 3307CB18] [97 bases, 3307CB18] [97 bases, 3307CB18] [97 bases, 3307CB18] [97 bases, 3307CB18] [ [97 bases, 3307CB18]	37	G	u	212	155	624	456	0.34	0	0	chr5	-	149062313	149062409	149062373	149062373	149062394	149062334	149062355	other	hsa-mir-584_37_G_u	hsa-mir-584 MI0003591 [97 bases, 3307CB18] [97 bases, 3307CB18] [97 bases, 3307CB18] [97 bases, 3307CB18] [97 bases, 3307CB18] [ [97 bases, 3307CB18]	37	G	u	35	55	103	162	0.34	0	0	chr5	-	149062313	149062409	149062373	149062373	149062394	149062334	149062355	other	hsa-mir-584_37_G_u	hsa-mir-584 MI0003591 [97 bases, 3307CB18] [97 bases, 3307CB18] [97 bases, 3307CB18] [97 bases, 3307CB18] [97 bases, 3307CB18] [ [97 bases, 3307CB18]	37	G	u	34	36	98	103	0.347	0	0	chr5	-	149062313	149062409	149062373	149062373	149062394	149062334	149062355	other	hsa-mir-584_37_G_u	hsa-mir-584 MI0003591 [97 bases, 3307CB18] [97 bases, 3307CB18] [97 bases, 3307CB18] [97 bases, 3307CB18] [97 bases, 3307CB18] [ [97 bases, 3307CB18]	37	G	u	50	30	118	72	0.424	0	0	chr5	-	149062313	149062409	149062373	149062373	149062394	149062334	149062355	other	hsa-mir-584_37_G_u	hsa-mir-584 MI0003591 [97 bases, 3307CB18] [97 bases, 3307CB18] [97 bases, 3307CB18] [97 bases, 3307CB18] [97 bases, 3307CB18] [ [97 bases, 3307CB18]	37	G	u	88	91	195	203	0.451	0	0	chr5	-	149062313	149062409	149062373	149062373	149062394	149062334	149062355	other	hsa-mir-584_37_G_u	hsa-mir-584 MI0003591 [97 bases, 3307CB18] [97 bases, 3307CB18] [97 bases, 3307CB18] [97 bases, 3307CB18] [97 bases, 3307CB18] [ [97 bases, 3307CB18]	37	G	u	158	133	423	357	0.374	0	0	chr5	-	149062313	149062409	149062373	149062373	149062394	149062334	149062355	other	hsa-mir-584_37_G_u	hsa-mir-584 MI0003591 [97 bases, 3307CB18] [97 bases, 3307CB18] [97 bases, 3307CB18] [97 bases, 3307CB18] [97 bases, 3307CB18] [ [97 bases, 3307CB18]	37	G	u	440	407	1290	1194	0.341	0	0	chr5	-	149062313	149062409	149062373	149062373	149062394	149062334	149062355	other	hsa-mir-584_37_G_u	hsa-mir-584 MI0003591 [97 bases, 3307CB18] [97 bases, 3307CB18] [97 bases, 3307CB18] [97 bases, 3307CB18] [97 bases, 3307CB18] [ [97 bases, 3307CB18]	37	G	u	115	92	347	279	0.331	0	0	chr5	-	149062313	149062409	149062373	149062373	149062394	149062334	149062355	other	hsa-mir-584_37_G_u	hsa-mir-584 MI0003591 [97 bases, 3307CB18] [97 bases, 3307CB18] [97 bases, 3307CB18] [97 bases, 3307CB18] [97 bases, 3307CB18] [ [97 bases, 3307CB18]	37	G	u	185	149	682	551	0.271	0	0	chr5	-	149062313	149062409	149062373	149062373	149062394	149062334	149062355	other	hsa-mir-584_37_G_u	hsa-mir-584 MI0003591 [97 bases, 3307CB18] [97 bases, 3307CB18] [97 bases, 3307CB18] [97 bases, 3307CB18] [97 bases, 3307CB18] [ [97 bases, 3307CB18]	37	G	u	444	362	1324	1080	0.335	0	0	chr5	-	149062313	149062409	149062373	149062373	149062394	149062334	149062355	other	hsa-mir-584_37_G_u	hsa-mir-584 MI0003591 [97 bases, 3307CB18] [97 bases, 3307CB18] [97 bases, 3307CB18] [97 bases, 3307CB18] [97 bases, 3307CB18] [ [97 bases, 3307CB18]	37	G	u	73	57	196	155	0.372	0	0	chr5	-	149062313	149062409	149062373	149062373	149062394	149062334	149062355	other	hsa-mir-584_37_G_u	hsa-mir-584 MI0003591 [97 bases, 3307CB18] [97 bases, 3307CB18] [97 bases, 3307CB18] [97 bases, 3307CB18] [97 bases, 3307CB18] [ [97 bases, 3307CB18]	37	G	u	128	104	370	301	0.346	0	0	chr5	-	149062313	149062409	149062373	149062373	149062394	149062334	149062355	other	hsa-mir-584_37_G_u	hsa-mir-584 MI0003591 [97 bases, 3307CB18] [97 bases, 3307CB18] [97 bases, 3307CB18] [97 bases, 3307CB18] [97 bases, 3307CB18] [ [97 bases, 3307CB18]	37	G	u	114	156	298	409	0.383	0	0	chr5	-	149062313	149062409	149062373	149062373	149062394	149062334	149062355	other	hsa-mir-584_37_G_u	hsa-mir-584 MI0003591 [97 bases, 3307CB18] [97 bases, 3307CB18] [97 bases, 3307CB18] [97 bases, 3307CB18] [97 bases, 3307CB18] [ [97 bases, 3307CB18]	37	G	u	235	325	781	1081	0.301	0	0	chr5	-	149062313	149062409	149062373	149062373	149062394	149062334	149062355	other	hsa-mir-584_37_G_u	hsa-mir-584 MI0003591 [97 bases, 3307CB18] [97 bases, 3307CB18] [97 bases, 3307CB18] [97 bases, 3307CB18] [97 bases, 3307CB18] [ [97 bases, 3307CB18]	37	G	u	62	101	183	300	0.339	0	0	chr5	-	149062313	149062409	149062373	149062373	149062394	149062334	149062355	other	hsa-mir-584_37_G_u	hsa-mir-584 MI0003591 [97 bases, 3307CB18] [97 bases, 3307CB18] [97 bases, 3307CB18] [97 bases, 3307CB18] [97 bases, 3307CB18] [ [97 bases, 3307CB18]	37	G	u	166	229	491	679	0.338	0	0	chr5	-	149062313	149062409	149062373	149062373	149062394	149062334	149062355	other	hsa-mir-584_37_G_u	hsa-mir-584 MI0003591 [97 bases, 3307CB18] [97 bases, 3307CB18] [97 bases, 3307CB18] [97 bases, 3307CB18] [97 bases, 3307CB18] [ [97 bases, 3307CB18]	37	G	u	325	490	1037	1564	0.313	0	0	chr5	-	149062313	149062409	149062373	149062373	149062394	149062334	149062355	other	hsa-mir-584_37_G_u	hsa-mir-584 MI0003591 [97 bases, 3307CB18] [97 bases, 3307CB18] [97 bases, 3307CB18] [97 bases, 3307CB18] [97 bases, 3307CB18] [ [97 bases, 3307CB18]	37	G	u	58	86	153	229	0.379	0	0	chr5	-	149062313	149062409	149062373	149062373	149062394	149062334	149062355	other	hsa-mir-584_37_G_u	hsa-mir-584 MI0003591 [97 bases, 3307CB18] [97 bases, 3307CB18] [97 bases, 3307CB18] [97 bases, 3307CB18] [97 bases, 3307CB18] [ [97 bases, 3307CB18]	37	G	u	93	122	304	401	0.306	0	0	chr5	-	149062313	149062409	149062373	149062373	149062394	149062334	149062355	other	hsa-mir-584_37_G_u	hsa-mir-584 MI0003591 [97 bases, 3307CB18] [97 bases, 3307CB18]	37	G	u	47	10	156	34	0.301	5.06e-12	1.59e-10	chr5	-	149062313	149062409	149062373	149062373	149062394	149062334	149062355	other	hsa-mir-584_37_G_u	hsa-mir-584 MI0003591 [97 bases, 3307CB18] [97 bases, 3307CB18] [97 bases, 3307CB18]	37	G	u	72	18	230	58	0.313	0	0	chr5	-	149062313	149062409	149062373	149062373	149062394	149062334	149062355	other	hsa-mir-584_37_G_u	hsa-mir-584 MI0003591 [97 bases, 3307CB18] [97 bases, 3307CB18]	37	G	u	54	36	179	119	0.302	0	0	chr5	-	149062313	149062409	149062373	149062373	149062394	149062334	149062355	other	hsa-mir-584_37_G_u	hsa-mir-584 MI0003591 [97 bases, 3307CB18] [97 bases, 3307CB18] [97 bases, 3307CB18]	37	G	u	74	16	314	69	0.236	6.59e-13	2.09e-11	chr5	-	149062313	149062409	149062373	149062373	149062394	149062334	149062355	other	hsa-mir-584_37_G_u	hsa-mir-584 MI0003591 [97 bases, 3307CB18] [97 bases, 3307CB18] [97 bases, 3307CB18]	37	G	u	937	193	3388	699	0.277	0	0	chr5	-	149062313	149062409	149062373	149062373	149062394	149062334	149062355	other	hsa-mir-584_37_G_u	hsa-mir-584 MI0003591 [97 bases, 3307CB18] [97 bases, 3307CB18] [97 bases, 3307CB18]	37	G	u	265	102	1114	432	0.238	0	0	chr5	-	149062313	149062409	149062373	149062373	149062394	149062334	149062355	other	hsa-mir-584_37_G_u	hsa-mir-584 MI0003591 [97 bases, 3307CB18] [97 bases, 3307CB18] [97 bases, 3307CB18]	37	G	u	423	83	1719	340	0.246	0	0	chr5	-	149062313	149062409	149062373	149062373	149062394	149062334	149062355	other	hsa-mir-584_37_G_u	hsa-mir-584 MI0003591 [97 bases, 3307CB18] [97 bases, 3307CB18] [97 bases, 3307CB18]	37	G	u	1660	287	6370	1103	0.261	0	0	chr5	-	149062313	149062409	149062373	149062373	149062394	149062334	149062355	other	hsa-mir-584_37_G_u	hsa-mir-584 MI0003591 [97 bases, 3307CB18] [97 bases, 3307CB18]	37	G	u	273	159	1044	609	0.261	0	0	chr5	-	149062313	149062409	149062373	149062373	149062394	149062334	149062355	other	hsa-mir-584_37_G_u	hsa-mir-584 MI0003591 [97 bases, 3307CB18] [97 bases, 3307CB18] [97 bases, 3307CB18]	37	G	u	321	51	1452	232	0.221	0	0	chr5	-	149062313	149062409	149062373	149062373	149062394	149062334	149062355	other	hsa-mir-584_37_G_u	hsa-mir-584 MI0003591 [97 bases, 3307CB18] [97 bases, 3307CB18] [97 bases, 3307CB18]	37	G	u	1711	277	7050	1144	0.243	0	0	chr5	-	149062313	149062409	149062373	149062373	149062394	149062334	149062355	other	hsa-mir-584_37_G_u	hsa-mir-584 MI0003591 [97 bases, 3307CB18] [97 bases, 3307CB18] [97 bases, 3307CB18]	37	G	u	375	132	1749	619	0.214	0	0	chr5	-	149062313	149062409	149062373	149062373	149062394	149062334	149062355	other	hsa-mir-584_37_G_u	hsa-mir-584 MI0003591 [97 bases, 3307CB18] [97 bases, 3307CB18] [97 bases, 3307CB18] [97 bases, 3307CB18] [97 bases, 3307CB18] [ [97 bases, 3307CB18]	37	G	u	0	0	0	0	0	1	1	chr5	-	149062313	149062409	149062373	149062373	149062394	149062334	149062355	other	hsa-mir-584_37_G_u	hsa-mir-584 MI0003591 [97 bases, 3307CB18] [97 bases, 3307CB18] [97 bases, 3307CB18] [97 bases, 3307CB18] [97 bases, 3307CB18] [ [97 bases, 3307CB18]	37	G	u	0	0	0	0	0	1	1	chr5	-	149062313	149062409	149062373	149062373	149062394	149062334	149062355	other	hsa-mir-584_37_G_u	hsa-mir-584 MI0003591 [97 bases, 3307CB18] [97 bases, 3307CB18] [97 bases, 3307CB18] [97 bases, 3307CB18] [97 bases, 3307CB18] [ [97 bases, 3307CB18]	37	G	u	1	11	5	57	0.2	8.56e-08	4.29e-07	chr5	-	149062313	149062409	149062373	149062373	149062394	149062334	149062355	other	hsa-mir-584_37_G_u	hsa-mir-584 MI0003591 [97 bases, 3307CB18] [97 bases, 3307CB18] [97 bases, 3307CB18] [97 bases, 3307CB18] [97 bases, 3307CB18] [ [97 bases, 3307CB18]	37	G	u	9	17	31	61	0.29	0	0	chr5	-	149062313	149062409	149062373	149062373	149062394	149062334	149062355	other	hsa-mir-584_37_G_u	hsa-mir-584 MI0003591 [97 bases, 3307CB18] [97 bases, 3307CB18] [97 bases, 3307CB18]	37	G	u	3	5	14	24	0.214	9.66e-05	0.000711	chr5	-	149062313	149062409	149062373	149062373	149062394	149062334	149062355	other	hsa-mir-584_37_G_u	hsa-mir-584 MI0003591 [97 bases, 3307CB18] [97 bases, 3307CB18] [97 bases, 3307CB18]	37	G	u	3	4	54	82	0.056	0.408	1	chr5	-	149062313	149062409	149062373	149062373	149062394	149062334	149062355	other	hsa-mir-584_37_G_u	hsa-mir-584 MI0003591 [97 bases, 3307CB18] [97 bases, 3307CB18] [97 bases, 3307CB18] [97 bases, 3307CB18] [97 bases, 3307CB18] [ [97 bases, 3307CB18]	37	G	u	0	0	0	0	0	1	1	chr5	-	149062313	149062409	149062373	149062373	149062394	149062334	149062355	other	hsa-mir-584_37_G_u	hsa-mir-584 MI0003591 [97 bases, 3307CB18] [97 bases, 3307CB18] [97 bases, 3307CB18] [97 bases, 3307CB18] [97 bases, 3307CB18] [ [97 bases, 3307CB18]	37	G	u	0	0	0	0	0	1	1	chr5	-	149062313	149062409	149062373	149062373	149062394	149062334	149062355	other	hsa-mir-584_37_G_u	hsa-mir-584 MI0003591 [97 bases, 3307CB18] [97 bases, 3307CB18] [97 bases, 3307CB18] [97 bases, 3307CB18] [97 bases, 3307CB18] [ [97 bases, 3307CB18]	37	G	u	0	0	0	0	0	1	1	chr5	-	149062313	149062409	149062373	149062373	149062394	149062334	149062355	other	hsa-mir-584_37_G_u	hsa-mir-584 MI0003591 [97 bases, 3307CB18] [97 bases, 3307CB18] [97 bases, 3307CB18] [97 bases, 3307CB18] [97 bases, 3307CB18] [ [97 bases, 3307CB18]	37	G	u	64	113	270	480	0.237	0	0	chr5	-	149062313	149062409	149062373	149062373	149062394	149062334	149062355	other	hsa-mir-584_37_G_u	hsa-mir-584 MI0003591 [97 bases, 3307CB18] [97 bases, 3307CB18] [97 bases, 3307CB18] [97 bases, 3307CB18] [97 bases, 3307CB18] [ [97 bases, 3307CB18]	37	G	u	55	125	207	470	0.266	0	0	chr5	-	149062313	149062409	149062373	149062373	149062394	149062334	149062355	other	hsa-mir-584_37_G_u	hsa-mir-584 MI0003591 [97 bases, 3307CB18] [97 bases, 3307CB18] [97 bases, 3307CB18] [97 bases, 3307CB18] [97 bases, 3307CB18] [ [97 bases, 3307CB18]	37	G	u	65	99	236	363	0.275	0	0	chr5	-	149062313	149062409	149062373	149062373	149062394	149062334	149062355	other	hsa-mir-584_37_G_u	hsa-mir-584 MI0003591 [97 bases, 3307CB18] [97 bases, 3307CB18] [97 bases, 3307CB18] [97 bases, 3307CB18] [97 bases, 3307CB18] [ [97 bases, 3307CB18]	37	G	u	112	208	391	726	0.286	0	0	chr5	-	149062313	149062409	149062373	149062373	149062394	149062334	149062355	other	hsa-mir-584_37_G_u	hsa-mir-584 MI0003591 [97 bases, 3307CB18] [97 bases, 3307CB18] [97 bases, 3307CB18] [97 bases, 3307CB18] [97 bases, 3307CB18] [ [97 bases, 3307CB18]	37	G	u	51	75	224	330	0.228	0	0	chr5	-	149062313	149062409	149062373	149062373	149062394	149062334	149062355	other	hsa-mir-584_37_G_u	hsa-mir-584 MI0003591 [97 bases, 3307CB18] [97 bases, 3307CB18] [97 bases, 3307CB18] [97 bases, 3307CB18] [97 bases, 3307CB18] [ [97 bases, 3307CB18]	37	G	u	8	30	27	102	0.296	0	0	chr5	-	149062313	149062409	149062373	149062373	149062394	149062334	149062355	other	hsa-mir-584_37_G_u	hsa-mir-584 MI0003591 [97 bases, 3307CB18] [97 bases, 3307CB18] [97 bases, 3307CB18] [97 bases, 3307CB18] [97 bases, 3307CB18] [ [97 bases, 3307CB18]	37	G	u	66	28	229	98	0.288	0	0	chr5	-	149062313	149062409	149062373	149062373	149062394	149062334	149062355	other	hsa-mir-584_37_G_u	hsa-mir-584 MI0003591 [97 bases, 3307CB18] [97 bases, 3307CB18] [97 bases, 3307CB18] [97 bases, 3307CB18] [97 bases, 3307CB18] [ [97 bases, 3307CB18]	37	G	u	273	131	811	391	0.337	0	0	chr5	-	149062313	149062409	149062373	149062373	149062394	149062334	149062355	other	hsa-mir-584_37_G_u	hsa-mir-584 MI0003591 [97 bases, 3307CB18] [97 bases, 3307CB18] [97 bases, 3307CB18] [97 bases, 3307CB18] [97 bases, 3307CB18] [ [97 bases, 3307CB18]	37	G	u	5	5	16	17	0.312	2.15e-07	3.39e-06	chr5	-	149062313	149062409	149062373	149062373	149062394	149062334	149062355	other	hsa-mir-584_37_G_u	hsa-mir-584 MI0003591 [97 bases, 3307CB18] [97 bases, 3307CB18] [97 bases, 3307CB18] [97 bases, 3307CB18] [97 bases, 3307CB18] [ [97 bases, 3307CB18]	37	G	u	15	16	88	99	0.17	1.89e-08	3.65e-07	chr5	-	149062313	149062409	149062373	149062373	149062394	149062334	149062355	other	hsa-mir-584_37_G_u	hsa-mir-584 MI0003591 [97 bases, 3307CB18] [97 bases, 3307CB18] [97 bases, 3307CB18] [97 bases, 3307CB18] [97 bases, 3307CB18] [ [97 bases, 3307CB18]	37	G	u	1	1	17	30	0.059	0.412	1	chr5	-	149062313	149062409	149062373	149062373	149062394	149062334	149062355	other	hsa-mir-584_37_G_u	hsa-mir-584 MI0003591 [97 bases, 3307CB18] [97 bases, 3307CB18] [97 bases, 3307CB18] [97 bases, 3307CB18] [97 bases, 3307CB18] [ [97 bases, 3307CB18]	37	G	u	18	24	103	141	0.175	4.67e-12	9.81e-11	chr5	-	149062313	149062409	149062373	149062373	149062394	149062334	149062355	other	hsa-mir-584_37_G_u	hsa-mir-584 MI0003591 [97 bases, 3307CB18] [97 bases, 3307CB18] [97 bases, 3307CB18] [97 bases, 3307CB18] [97 bases, 3307CB18] [ [97 bases, 3307CB18]	37	G	u	10	10	39	40	0.256	8.93e-10	1.75e-08	chr5	-	149062313	149062409	149062373	149062373	149062394	149062334	149062355	other	hsa-mir-584_37_G_u	hsa-mir-584 MI0003591 [97 bases, 3307CB18] [97 bases, 3307CB18] [97 bases, 3307CB18] [97 bases, 3307CB18] [97 bases, 3307CB18] [ [97 bases, 3307CB18]	37	G	u	3	4	11	15	0.273	2.93e-05	0.000386	chr5	-	149062313	149062409	149062373	149062373	149062394	149062334	149062355	other	hsa-mir-584_37_G_u	hsa-mir-584 MI0003591 [97 bases, 3307CB18] [97 bases, 3307CB18] [97 bases, 3307CB18] [97 bases, 3307CB18] [97 bases, 3307CB18] [ [97 bases, 3307CB18]	37	G	u	4	4	14	14	0.286	2.4e-05	0.000347	chr5	-	149062313	149062409	149062373	149062373	149062394	149062334	149062355	other	hsa-mir-584_37_G_u	hsa-mir-584 MI0003591 [97 bases, 3307CB18] [97 bases, 3307CB18] [97 bases, 3307CB18] [97 bases, 3307CB18] [97 bases, 3307CB18] [ [97 bases, 3307CB18]	37	G	u	25	26	155	162	0.161	4e-11	9.72e-10	chr5	-	149062313	149062409	149062373	149062373	149062394	149062334	149062355	other	hsa-mir-584_37_G_u	hsa-mir-584 MI0003591 [97 bases, 3307CB18] [97 bases, 3307CB18] [97 bases, 3307CB18] [97 bases, 3307CB18] [97 bases, 3307CB18] [ [97 bases, 3307CB18]	37	G	u	5	5	27	32	0.185	0.000219	0.00287	chr5	-	149062313	149062409	149062373	149062373	149062394	149062334	149062355	other	3'-U before central loop	3'-U before central loop	not specified	not specified	not specified	not specified	SRR1759222	840	0.361	0	mature	not	0.00392851	0.02694
