## Supplementary Table S3 for "Characterizing relevant microRNA editing sites in Parkinson’s disease" (part 15 of 16)

### Sheet: Table S3 (continued)
Table S3. The 421 editing sites whose editing levels in PC and PD-PC samples are significantly different. Legends are the same as those in Table S2.1. The sites whose multiple test corrected P-values (in the Corrected P-value (PC vs PD_PC) column) are smaller than 0.05 were regarded as having significantly different editing levels in PC and PD-PC samples.
hsa-mir-770_43_C_u	hsa-mir-770 MI0005118 [98 bases, 131F1992] [98 bases, 131F1992] [98 bases, 131F1992] [98 bases, 131F1992] [98 bases, 131F1992] [ [98 bases, 131F1992]	43	C	u	10	14	60	84	0.167	4.58e-07	4.9e-06	chr14	+	100852390	100852487	100852432	100852409	100852431			3'-U before central loop	hsa-mir-770_43_C_u	hsa-mir-770 MI0005118 [98 bases, 131F1992] [98 bases, 131F1992] [98 bases, 131F1992] [98 bases, 131F1992] [98 bases, 131F1992] [ [98 bases, 131F1992]	43	C	u	13	15	62	73	0.21	1.77e-10	2.9e-09	chr14	+	100852390	100852487	100852432	100852409	100852431			3'-U before central loop	hsa-mir-770_43_C_u	hsa-mir-770 MI0005118 [98 bases, 131F1992] [98 bases, 131F1992] [98 bases, 131F1992] [98 bases, 131F1992] [98 bases, 131F1992] [ [98 bases, 131F1992]	43	C	u	9	11	50	61	0.18	1.38e-06	1.46e-05	chr14	+	100852390	100852487	100852432	100852409	100852431			3'-U before central loop	hsa-mir-770_43_C_u	hsa-mir-770 MI0005118 [98 bases, 131F1992] [98 bases, 131F1992] [98 bases, 131F1992] [98 bases, 131F1992] [98 bases, 131F1992] [ [98 bases, 131F1992]	43	C	u	11	17	38	61	0.289	0	0	chr14	+	100852390	100852487	100852432	100852409	100852431			3'-U before central loop	hsa-mir-770_43_C_u	hsa-mir-770 MI0005118 [98 bases, 131F1992] [98 bases, 131F1992] [98 bases, 131F1992] [98 bases, 131F1992] [98 bases, 131F1992] [ [98 bases, 131F1992]	43	C	u	14	22	34	55	0.412	0	0	chr14	+	100852390	100852487	100852432	100852409	100852431			3'-U before central loop	hsa-mir-770_43_C_u	hsa-mir-770 MI0005118 [98 bases, 131F1992] [98 bases, 131F1992] [98 bases, 131F1992] [98 bases, 131F1992] [98 bases, 131F1992] [ [98 bases, 131F1992]	43	C	u	9	10	41	46	0.22	5.29e-08	7.96e-07	chr14	+	100852390	100852487	100852432	100852409	100852431			3'-U before central loop	hsa-mir-770_43_C_u	hsa-mir-770 MI0005118 [98 bases, 131F1992] [98 bases, 131F1992] [98 bases, 131F1992] [98 bases, 131F1992] [98 bases, 131F1992] [ [98 bases, 131F1992]	43	C	u	7	9	48	65	0.146	0.00019	0.0019	chr14	+	100852390	100852487	100852432	100852409	100852431			3'-U before central loop	hsa-mir-770_43_C_u	hsa-mir-770 MI0005118 [98 bases, 131F1992] [98 bases, 131F1992] [98 bases, 131F1992] [98 bases, 131F1992] [98 bases, 131F1992] [ [98 bases, 131F1992]	43	C	u	8	9	52	59	0.154	0.000116	0.00121	chr14	+	100852390	100852487	100852432	100852409	100852431			3'-U before central loop	hsa-mir-770_43_C_u	hsa-mir-770 MI0005118 [98 bases, 131F1992] [98 bases, 131F1992] [98 bases, 131F1992] [98 bases, 131F1992] [98 bases, 131F1992] [ [98 bases, 131F1992]	43	C	u	5	7	35	54	0.143	0.000855	0.00706	chr14	+	100852390	100852487	100852432	100852409	100852431			3'-U before central loop	hsa-mir-770_43_C_u	hsa-mir-770 MI0005118 [98 bases, 131F1992] [98 bases, 131F1992] [98 bases, 131F1992] [98 bases, 131F1992] [98 bases, 131F1992] [ [98 bases, 131F1992]	43	C	u	13	16	40	51	0.325	0	0	chr14	+	100852390	100852487	100852432	100852409	100852431			3'-U before central loop	hsa-mir-770_43_C_u	hsa-mir-770 MI0005118 [98 bases, 131F1992] [98 bases, 131F1992] [98 bases, 131F1992] [98 bases, 131F1992] [98 bases, 131F1992] [ [98 bases, 131F1992]	43	C	u	17	20	69	84	0.246	1.11e-16	2.15e-15	chr14	+	100852390	100852487	100852432	100852409	100852431			3'-U before central loop	hsa-mir-770_43_C_u	hsa-mir-770 MI0005118 [98 bases, 131F1992] [98 bases, 131F1992] [98 bases, 131F1992] [98 bases, 131F1992] [98 bases, 131F1992] [ [98 bases, 131F1992]	43	C	u	4	5	37	48	0.108	0.0316	0.231	chr14	+	100852390	100852487	100852432	100852409	100852431			3'-U before central loop	hsa-mir-770_43_C_u	hsa-mir-770 MI0005118 [98 bases, 131F1992] [98 bases, 131F1992] [98 bases, 131F1992] [98 bases, 131F1992] [98 bases, 131F1992] [ [98 bases, 131F1992]	43	C	u	10	12	41	50	0.244	1.27e-10	2.01e-09	chr14	+	100852390	100852487	100852432	100852409	100852431			3'-U before central loop	hsa-mir-770_43_C_u	hsa-mir-770 MI0005118 [98 bases, 131F1992] [98 bases, 131F1992] [98 bases, 131F1992] [98 bases, 131F1992] [98 bases, 131F1992] [ [98 bases, 131F1992]	43	C	u	11	12	54	60	0.204	2.22e-08	3.46e-07	chr14	+	100852390	100852487	100852432	100852409	100852431			3'-U before central loop	hsa-mir-770_43_C_u	hsa-mir-770 MI0005118 [98 bases, 131F1992] [98 bases, 131F1992] [98 bases, 131F1992] [98 bases, 131F1992] [98 bases, 131F1992] [ [98 bases, 131F1992]	43	C	u	10	14	53	77	0.189	1.14e-08	1.55e-07	chr14	+	100852390	100852487	100852432	100852409	100852431			3'-U before central loop	hsa-mir-770_43_C_u	hsa-mir-770 MI0005118 [98 bases, 131F1992] [98 bases, 131F1992] [98 bases, 131F1992] [98 bases, 131F1992] [98 bases, 131F1992] [ [98 bases, 131F1992]	43	C	u	10	14	47	68	0.213	3.62e-10	5.62e-09	chr14	+	100852390	100852487	100852432	100852409	100852431			3'-U before central loop	hsa-mir-770_43_C_u	hsa-mir-770 MI0005118 [98 bases, 131F1992] [98 bases, 131F1992] [98 bases, 131F1992] [98 bases, 131F1992] [98 bases, 131F1992] [ [98 bases, 131F1992]	43	C	u	2	2	22	25	0.091	0.172	1	chr14	+	100852390	100852487	100852432	100852409	100852431			3'-U before central loop	hsa-mir-770_43_C_u	hsa-mir-770 MI0005118 [98 bases, 131F1992] [98 bases, 131F1992] [98 bases, 131F1992] [98 bases, 131F1992] [98 bases, 131F1992] [ [98 bases, 131F1992]	43	C	u	9	10	33	38	0.273	1.38e-10	2.25e-09	chr14	+	100852390	100852487	100852432	100852409	100852431			3'-U before central loop	hsa-mir-770_43_C_u	hsa-mir-770 MI0005118 [98 bases, 131F1992] [98 bases, 131F1992] [98 bases, 131F1992] [98 bases, 131F1992] [98 bases, 131F1992] [ [98 bases, 131F1992]	43	C	u	12	15	59	77	0.203	2.6e-10	4.2e-09	chr14	+	100852390	100852487	100852432	100852409	100852431			3'-U before central loop	hsa-mir-770_43_C_u	hsa-mir-770 MI0005118 [98 bases, 131F1992] [98 bases, 131F1992] [98 bases, 131F1992] [98 bases, 131F1992] [98 bases, 131F1992] [ [98 bases, 131F1992]	43	C	u	6	6	29	32	0.207	2.03e-05	0.000218	chr14	+	100852390	100852487	100852432	100852409	100852431			3'-U before central loop	hsa-mir-770_43_C_u	hsa-mir-770 MI0005118 [98 bases, 131F1992] [98 bases, 131F1992] [98 bases, 131F1992] [98 bases, 131F1992] [98 bases, 131F1992] [ [98 bases, 131F1992]	43	C	u	7	9	39	52	0.179	9.14e-06	9.47e-05	chr14	+	100852390	100852487	100852432	100852409	100852431			3'-U before central loop	hsa-mir-770_43_C_u	hsa-mir-770 MI0005118 [98 bases, 131F1992] [98 bases, 131F1992] [98 bases, 131F1992] [98 bases, 131F1992] [98 bases, 131F1992] [ [98 bases, 131F1992]	43	C	u	7	9	50	68	0.14	0.000329	0.00297	chr14	+	100852390	100852487	100852432	100852409	100852431			3'-U before central loop	hsa-mir-770_43_C_u	hsa-mir-770 MI0005118 [98 bases, 131F1992] [98 bases, 131F1992] [98 bases, 131F1992] [98 bases, 131F1992] [98 bases, 131F1992] [ [98 bases, 131F1992]	43	C	u	2	3	23	35	0.087	0.155	0.956	chr14	+	100852390	100852487	100852432	100852409	100852431			3'-U before central loop	hsa-mir-770_43_C_u	hsa-mir-770 MI0005118 [98 bases, 131F1992] [98 bases, 131F1992] [98 bases, 131F1992] [98 bases, 131F1992] [98 bases, 131F1992] [ [98 bases, 131F1992]	43	C	u	5	7	27	38	0.185	5.38e-05	0.000529	chr14	+	100852390	100852487	100852432	100852409	100852431			3'-U before central loop	hsa-mir-770_43_C_u	hsa-mir-770 MI0005118 [98 bases, 131F1992] [98 bases, 131F1992] [98 bases, 131F1992] [98 bases, 131F1992] [98 bases, 131F1992] [ [98 bases, 131F1992]	43	C	u	6	6	36	36	0.167	0.000565	0.00561	chr14	+	100852390	100852487	100852432	100852409	100852431			3'-U before central loop	hsa-mir-770_43_C_u	hsa-mir-770 MI0005118 [98 bases, 131F1992] [98 bases, 131F1992] [98 bases, 131F1992] [98 bases, 131F1992] [98 bases, 131F1992] [ [98 bases, 131F1992]	43	C	u	6	8	28	40	0.214	7.52e-07	7.87e-06	chr14	+	100852390	100852487	100852432	100852409	100852431			3'-U before central loop	hsa-mir-770_43_C_u	hsa-mir-770 MI0005118 [98 bases, 131F1992] [98 bases, 131F1992] [98 bases, 131F1992] [98 bases, 131F1992] [98 bases, 131F1992] [ [98 bases, 131F1992]	43	C	u	9	11	37	46	0.243	6.75e-10	1.02e-08	chr14	+	100852390	100852487	100852432	100852409	100852431			3'-U before central loop	hsa-mir-770_43_C_u	hsa-mir-770 MI0005118 [98 bases, 131F1992] [98 bases, 131F1992] [98 bases, 131F1992] [98 bases, 131F1992] [98 bases, 131F1992] [ [98 bases, 131F1992]	43	C	u	5	7	33	46	0.152	0.000728	0.00599	chr14	+	100852390	100852487	100852432	100852409	100852431			3'-U before central loop	hsa-mir-770_43_C_u	hsa-mir-770 MI0005118 [98 bases, 131F1992] [98 bases, 131F1992] [98 bases, 131F1992] [98 bases, 131F1992] [98 bases, 131F1992] [ [98 bases, 131F1992]	43	C	u	7	11	40	62	0.175	2.69e-06	2.71e-05	chr14	+	100852390	100852487	100852432	100852409	100852431			3'-U before central loop	hsa-mir-770_43_C_u	hsa-mir-770 MI0005118 [98 bases, 131F1992] [98 bases, 131F1992] [98 bases, 131F1992] [98 bases, 131F1992] [98 bases, 131F1992] [ [98 bases, 131F1992]	43	C	u	8	7	52	49	0.154	0.000403	0.00391	chr14	+	100852390	100852487	100852432	100852409	100852431			3'-U before central loop	hsa-mir-770_43_C_u	hsa-mir-770 MI0005118 [98 bases, 131F1992] [98 bases, 131F1992] [98 bases, 131F1992] [98 bases, 131F1992] [98 bases, 131F1992] [ [98 bases, 131F1992]	43	C	u	3	2	15	12	0.2	0.00684	0.0555	chr14	+	100852390	100852487	100852432	100852409	100852431			3'-U before central loop	hsa-mir-770_43_C_u	hsa-mir-770 MI0005118 [98 bases, 131F1992] [98 bases, 131F1992] [98 bases, 131F1992] [98 bases, 131F1992] [98 bases, 131F1992] [ [98 bases, 131F1992]	43	C	u	12	8	66	47	0.182	1.58e-05	0.000235	chr14	+	100852390	100852487	100852432	100852409	100852431			3'-U before central loop	hsa-mir-770_43_C_u	hsa-mir-770 MI0005118 [98 bases, 131F1992] [98 bases, 131F1992] [98 bases, 131F1992] [98 bases, 131F1992] [98 bases, 131F1992] [ [98 bases, 131F1992]	43	C	u	16	14	120	105	0.133	4.19e-05	0.000454	chr14	+	100852390	100852487	100852432	100852409	100852431			3'-U before central loop	hsa-mir-770_43_C_u	hsa-mir-770 MI0005118 [98 bases, 131F1992] [98 bases, 131F1992] [98 bases, 131F1992] [98 bases, 131F1992] [98 bases, 131F1992] [ [98 bases, 131F1992]	43	C	u	9	10	40	45	0.225	2.63e-08	3.8e-07	chr14	+	100852390	100852487	100852432	100852409	100852431			3'-U before central loop	hsa-mir-770_43_C_u	hsa-mir-770 MI0005118 [98 bases, 131F1992] [98 bases, 131F1992] [98 bases, 131F1992] [98 bases, 131F1992] [98 bases, 131F1992] [ [98 bases, 131F1992]	43	C	u	16	11	99	68	0.162	1.09e-05	0.000158	chr14	+	100852390	100852487	100852432	100852409	100852431			3'-U before central loop	hsa-mir-770_43_C_u	hsa-mir-770 MI0005118 [98 bases, 131F1992] [98 bases, 131F1992] [98 bases, 131F1992] [98 bases, 131F1992] [98 bases, 131F1992] [ [98 bases, 131F1992]	43	C	u	14	11	119	97	0.118	0.00111	0.0111	chr14	+	100852390	100852487	100852432	100852409	100852431			3'-U before central loop	hsa-mir-770_43_C_u	hsa-mir-770 MI0005118 [98 bases, 131F1992] [98 bases, 131F1992] [98 bases, 131F1992] [98 bases, 131F1992] [98 bases, 131F1992] [ [98 bases, 131F1992]	43	C	u	31	54	72	126	0.431	0	0	chr14	+	100852390	100852487	100852432	100852409	100852431			3'-U before central loop	hsa-mir-770_43_C_u	hsa-mir-770 MI0005118 [98 bases, 131F1992] [98 bases, 131F1992] [98 bases, 131F1992] [98 bases, 131F1992] [98 bases, 131F1992] [ [98 bases, 131F1992]	43	C	u	19	30	112	179	0.17	9e-14	1.57e-12	chr14	+	100852390	100852487	100852432	100852409	100852431			3'-U before central loop	hsa-mir-770_43_C_u	hsa-mir-770 MI0005118 [98 bases, 131F1992] [98 bases, 131F1992] [98 bases, 131F1992] [98 bases, 131F1992] [98 bases, 131F1992] [ [98 bases, 131F1992]	43	C	u	10	18	60	108	0.167	1.2e-08	1.35e-07	chr14	+	100852390	100852487	100852432	100852409	100852431			3'-U before central loop	hsa-mir-770_43_C_u	hsa-mir-770 MI0005118 [98 bases, 131F1992] [98 bases, 131F1992] [98 bases, 131F1992] [98 bases, 131F1992] [98 bases, 131F1992] [ [98 bases, 131F1992]	43	C	u	16	24	84	126	0.19	2.2e-13	3.78e-12	chr14	+	100852390	100852487	100852432	100852409	100852431			3'-U before central loop	hsa-mir-770_43_C_u	hsa-mir-770 MI0005118 [98 bases, 131F1992] [98 bases, 131F1992] [98 bases, 131F1992] [98 bases, 131F1992] [98 bases, 131F1992] [ [98 bases, 131F1992]	43	C	u	9	13	90	133	0.1	0.00404	0.0315	chr14	+	100852390	100852487	100852432	100852409	100852431			3'-U before central loop	hsa-mir-770_43_C_u	hsa-mir-770 MI0005118 [98 bases, 131F1992] [98 bases, 131F1992] [98 bases, 131F1992] [98 bases, 131F1992] [98 bases, 131F1992] [ [98 bases, 131F1992]	43	C	u	15	19	66	86	0.227	2.01e-14	3.94e-13	chr14	+	100852390	100852487	100852432	100852409	100852431			3'-U before central loop	hsa-mir-770_43_C_u	hsa-mir-770 MI0005118 [98 bases, 131F1992] [98 bases, 131F1992] [98 bases, 131F1992] [98 bases, 131F1992] [98 bases, 131F1992] [ [98 bases, 131F1992]	43	C	u	8	11	49	69	0.163	7.11e-06	7.92e-05	chr14	+	100852390	100852487	100852432	100852409	100852431			3'-U before central loop	hsa-mir-770_43_C_u	hsa-mir-770 MI0005118 [98 bases, 131F1992] [98 bases, 131F1992] [98 bases, 131F1992] [98 bases, 131F1992] [98 bases, 131F1992] [ [98 bases, 131F1992]	43	C	u	15	19	60	77	0.25	3.33e-16	6.43e-15	chr14	+	100852390	100852487	100852432	100852409	100852431			3'-U before central loop	hsa-mir-770_43_C_u	hsa-mir-770 MI0005118 [98 bases, 131F1992] [98 bases, 131F1992] [98 bases, 131F1992] [98 bases, 131F1992] [98 bases, 131F1992] [ [98 bases, 131F1992]	43	C	u	8	9	51	62	0.157	5.35e-05	0.000538	chr14	+	100852390	100852487	100852432	100852409	100852431			3'-U before central loop	hsa-mir-770_43_C_u	hsa-mir-770 MI0005118 [98 bases, 131F1992] [98 bases, 131F1992] [98 bases, 131F1992] [98 bases, 131F1992] [98 bases, 131F1992] [ [98 bases, 131F1992]	43	C	u	8	11	48	69	0.167	3.78e-06	4.07e-05	chr14	+	100852390	100852487	100852432	100852409	100852431			3'-U before central loop	hsa-mir-770_43_C_u	hsa-mir-770 MI0005118 [98 bases, 131F1992] [98 bases, 131F1992] [98 bases, 131F1992] [98 bases, 131F1992] [98 bases, 131F1992] [ [98 bases, 131F1992]	43	C	u	10	15	50	76	0.2	9.67e-10	1.42e-08	chr14	+	100852390	100852487	100852432	100852409	100852431			3'-U before central loop	hsa-mir-770_43_C_u	hsa-mir-770 MI0005118 [98 bases, 131F1992] [98 bases, 131F1992] [98 bases, 131F1992] [98 bases, 131F1992] [98 bases, 131F1992] [ [98 bases, 131F1992]	43	C	u	3	4	43	58	0.07	0.244	1	chr14	+	100852390	100852487	100852432	100852409	100852431			3'-U before central loop	hsa-mir-770_43_C_u	hsa-mir-770 MI0005118 [98 bases, 131F1992] [98 bases, 131F1992] [98 bases, 131F1992] [98 bases, 131F1992] [98 bases, 131F1992] [ [98 bases, 131F1992]	43	C	u	7	10	51	79	0.137	0.000181	0.0017	chr14	+	100852390	100852487	100852432	100852409	100852431			3'-U before central loop	hsa-mir-770_43_C_u	hsa-mir-770 MI0005118 [98 bases, 131F1992] [98 bases, 131F1992] [98 bases, 131F1992] [98 bases, 131F1992] [98 bases, 131F1992] [ [98 bases, 131F1992]	43	C	u	12	15	81	106	0.148	1.65e-06	1.73e-05	chr14	+	100852390	100852487	100852432	100852409	100852431			3'-U before central loop	hsa-mir-770_43_C_u	hsa-mir-770 MI0005118 [98 bases, 131F1992] [98 bases, 131F1992] [98 bases, 131F1992] [98 bases, 131F1992] [98 bases, 131F1992] [ [98 bases, 131F1992]	43	C	u	16	16	64	64	0.25	7.41e-14	1.51e-12	chr14	+	100852390	100852487	100852432	100852409	100852431			3'-U before central loop	hsa-mir-770_43_C_u	hsa-mir-770 MI0005118 [98 bases, 131F1992] [98 bases, 131F1992] [98 bases, 131F1992] [98 bases, 131F1992] [98 bases, 131F1992] [ [98 bases, 131F1992]	43	C	u	6	9	53	79	0.113	0.00477	0.0388	chr14	+	100852390	100852487	100852432	100852409	100852431			3'-U before central loop	hsa-mir-770_43_C_u	hsa-mir-770 MI0005118 [98 bases, 131F1992] [98 bases, 131F1992] [98 bases, 131F1992] [98 bases, 131F1992] [98 bases, 131F1992] [ [98 bases, 131F1992]	43	C	u	7	5	41	33	0.171	0.000621	0.0059	chr14	+	100852390	100852487	100852432	100852409	100852431			3'-U before central loop	hsa-mir-770_43_C_u	hsa-mir-770 MI0005118 [98 bases, 131F1992] [98 bases, 131F1992] [98 bases, 131F1992] [98 bases, 131F1992] [98 bases, 131F1992] [ [98 bases, 131F1992]	43	C	u	1	1	33	33	0.03	1	1	chr14	+	100852390	100852487	100852432	100852409	100852431			3'-U before central loop	hsa-mir-770_43_C_u	hsa-mir-770 MI0005118 [98 bases, 131F1992] [98 bases, 131F1992] [98 bases, 131F1992] [98 bases, 131F1992] [98 bases, 131F1992] [ [98 bases, 131F1992]	43	C	u	3	2	40	27	0.075	0.273	1	chr14	+	100852390	100852487	100852432	100852409	100852431			3'-U before central loop	hsa-mir-770_43_C_u	hsa-mir-770 MI0005118 [98 bases, 131F1992] [98 bases, 131F1992] [98 bases, 131F1992] [98 bases, 131F1992] [98 bases, 131F1992] [ [98 bases, 131F1992]	43	C	u	3	1	37	24	0.081	0.24	1	chr14	+	100852390	100852487	100852432	100852409	100852431			3'-U before central loop	hsa-mir-770_43_C_u	hsa-mir-770 MI0005118 [98 bases, 131F1992] [98 bases, 131F1992] [98 bases, 131F1992] [98 bases, 131F1992] [98 bases, 131F1992] [ [98 bases, 131F1992]	43	C	u	9	9	39	39	0.231	8.03e-08	1.22e-06	chr14	+	100852390	100852487	100852432	100852409	100852431			3'-U before central loop	hsa-mir-770_43_C_u	hsa-mir-770 MI0005118 [98 bases, 131F1992] [98 bases, 131F1992] [98 bases, 131F1992] [98 bases, 131F1992] [98 bases, 131F1992] [ [98 bases, 131F1992]	43	C	u	2	1	14	11	0.143	0.075	0.547	chr14	+	100852390	100852487	100852432	100852409	100852431			3'-U before central loop	hsa-mir-770_43_C_u	hsa-mir-770 MI0005118 [98 bases, 131F1992] [98 bases, 131F1992] [98 bases, 131F1992] [98 bases, 131F1992] [98 bases, 131F1992] [ [98 bases, 131F1992]	43	C	u	9	5	56	32	0.161	0.00193	0.0191	chr14	+	100852390	100852487	100852432	100852409	100852431			3'-U before central loop	hsa-mir-770_43_C_u	hsa-mir-770 MI0005118 [98 bases, 131F1992] [98 bases, 131F1992] [98 bases, 131F1992] [98 bases, 131F1992] [98 bases, 131F1992] [ [98 bases, 131F1992]	43	C	u	6	6	23	24	0.261	1.02e-06	1.37e-05	chr14	+	100852390	100852487	100852432	100852409	100852431			3'-U before central loop	hsa-mir-770_43_C_u	hsa-mir-770 MI0005118 [98 bases, 131F1992] [98 bases, 131F1992] [98 bases, 131F1992] [98 bases, 131F1992] [98 bases, 131F1992] [ [98 bases, 131F1992]	43	C	u	10	7	40	30	0.25	2.29e-07	3.26e-06	chr14	+	100852390	100852487	100852432	100852409	100852431			3'-U before central loop	hsa-mir-770_43_C_u	hsa-mir-770 MI0005118 [98 bases, 131F1992] [98 bases, 131F1992] [98 bases, 131F1992] [98 bases, 131F1992] [98 bases, 131F1992] [ [98 bases, 131F1992]	43	C	u	3	2	17	15	0.176	0.0107	0.085	chr14	+	100852390	100852487	100852432	100852409	100852431			3'-U before central loop	hsa-mir-770_43_C_u	hsa-mir-770 MI0005118 [98 bases, 131F1992] [98 bases, 131F1992] [98 bases, 131F1992] [98 bases, 131F1992] [98 bases, 131F1992] [ [98 bases, 131F1992]	43	C	u	4	3	48	38	0.083	0.171	1	chr14	+	100852390	100852487	100852432	100852409	100852431			3'-U before central loop	hsa-mir-770_43_C_u	hsa-mir-770 MI0005118 [98 bases, 131F1992] [98 bases, 131F1992] [98 bases, 131F1992] [98 bases, 131F1992] [98 bases, 131F1992] [ [98 bases, 131F1992]	43	C	u	5	5	31	31	0.161	0.00204	0.0173	chr14	+	100852390	100852487	100852432	100852409	100852431			3'-U before central loop	hsa-mir-770_43_C_u	hsa-mir-770 MI0005118 [98 bases, 131F1992] [98 bases, 131F1992] [98 bases, 131F1992] [98 bases, 131F1992] [98 bases, 131F1992] [ [98 bases, 131F1992]	43	C	u	5	3	54	42	0.093	0.101	0.726	chr14	+	100852390	100852487	100852432	100852409	100852431			3'-U before central loop	hsa-mir-770_43_C_u	hsa-mir-770 MI0005118 [98 bases, 131F1992] [98 bases, 131F1992] [98 bases, 131F1992] [98 bases, 131F1992] [98 bases, 131F1992] [ [98 bases, 131F1992]	43	C	u	6	4	39	30	0.154	0.004	0.0332	chr14	+	100852390	100852487	100852432	100852409	100852431			3'-U before central loop	hsa-mir-770_43_C_u	hsa-mir-770 MI0005118 [98 bases, 131F1992] [98 bases, 131F1992] [98 bases, 131F1992] [98 bases, 131F1992] [98 bases, 131F1992] [ [98 bases, 131F1992]	43	C	u	13	17	64	87	0.203	2.33e-11	3.64e-10	chr14	+	100852390	100852487	100852432	100852409	100852431			3'-U before central loop	hsa-mir-770_43_C_u	hsa-mir-770 MI0005118 [98 bases, 131F1992] [98 bases, 131F1992] [98 bases, 131F1992] [98 bases, 131F1992] [98 bases, 131F1992] [ [98 bases, 131F1992]	43	C	u	9	6	46	33	0.196	5.94e-05	0.000731	chr14	+	100852390	100852487	100852432	100852409	100852431			3'-U before central loop	hsa-mir-770_43_C_u	hsa-mir-770 MI0005118 [98 bases, 131F1992] [98 bases, 131F1992] [98 bases, 131F1992] [98 bases, 131F1992] [98 bases, 131F1992] [ [98 bases, 131F1992]	43	C	u	6	3	55	32	0.109	0.0615	0.456	chr14	+	100852390	100852487	100852432	100852409	100852431			3'-U before central loop	hsa-mir-770_43_C_u	hsa-mir-770 MI0005118 [98 bases, 131F1992] [98 bases, 131F1992] [98 bases, 131F1992] [98 bases, 131F1992] [98 bases, 131F1992] [ [98 bases, 131F1992]	43	C	u	3	3	28	28	0.107	0.0796	0.497	chr14	+	100852390	100852487	100852432	100852409	100852431			3'-U before central loop	hsa-mir-770_43_C_u	hsa-mir-770 MI0005118 [98 bases, 131F1992] [98 bases, 131F1992] [98 bases, 131F1992] [98 bases, 131F1992] [98 bases, 131F1992] [ [98 bases, 131F1992]	43	C	u	46	14	327	103	0.141	1.13e-05	0.000184	chr14	+	100852390	100852487	100852432	100852409	100852431			3'-U before central loop	hsa-mir-770_43_C_u	hsa-mir-770 MI0005118 [98 bases, 131F1992] [98 bases, 131F1992] [98 bases, 131F1992] [98 bases, 131F1992] [98 bases, 131F1992] [ [98 bases, 131F1992]	43	C	u	9	5	62	38	0.145	0.00324	0.0291	chr14	+	100852390	100852487	100852432	100852409	100852431			3'-U before central loop	hsa-mir-770_43_C_u	hsa-mir-770 MI0005118 [98 bases, 131F1992] [98 bases, 131F1992] [98 bases, 131F1992] [98 bases, 131F1992] [98 bases, 131F1992] [ [98 bases, 131F1992]	43	C	u	86	9	672	71	0.128	0.00125	0.0277	chr14	+	100852390	100852487	100852432	100852409	100852431			3'-U before central loop	hsa-mir-770_43_C_u	hsa-mir-770 MI0005118 [98 bases, 131F1992] [98 bases, 131F1992] [98 bases, 131F1992] [98 bases, 131F1992] [98 bases, 131F1992] [ [98 bases, 131F1992]	43	C	u	2	0	27	8	0.074	0.371	1	chr14	+	100852390	100852487	100852432	100852409	100852431			3'-U before central loop	hsa-mir-770_43_C_u	hsa-mir-770 MI0005118 [98 bases, 131F1992] [98 bases, 131F1992] [98 bases, 131F1992] [98 bases, 131F1992] [98 bases, 131F1992] [ [98 bases, 131F1992]	43	C	u	11	8	50	36	0.22	1.18e-06	1.6e-05	chr14	+	100852390	100852487	100852432	100852409	100852431			3'-U before central loop	hsa-mir-770_43_C_u	hsa-mir-770 MI0005118 [98 bases, 131F1992] [98 bases, 131F1992] [98 bases, 131F1992] [98 bases, 131F1992] [98 bases, 131F1992] [ [98 bases, 131F1992]	43	C	u	17	26	85	134	0.2	7.77e-16	1.39e-14	chr14	+	100852390	100852487	100852432	100852409	100852431			3'-U before central loop	hsa-mir-770_43_C_u	hsa-mir-770 MI0005118 [98 bases, 131F1992] [98 bases, 131F1992] [98 bases, 131F1992] [98 bases, 131F1992] [98 bases, 131F1992] [ [98 bases, 131F1992]	43	C	u	15	15	83	87	0.181	9.27e-09	1.47e-07	chr14	+	100852390	100852487	100852432	100852409	100852431			3'-U before central loop	hsa-mir-770_43_C_u	hsa-mir-770 MI0005118 [98 bases, 131F1992] [98 bases, 131F1992] [98 bases, 131F1992] [98 bases, 131F1992] [98 bases, 131F1992] [ [98 bases, 131F1992]	43	C	u	11	6	73	44	0.151	0.000976	0.01	chr14	+	100852390	100852487	100852432	100852409	100852431			3'-U before central loop	hsa-mir-770_43_C_u	hsa-mir-770 MI0005118 [98 bases, 131F1992] [98 bases, 131F1992] [98 bases, 131F1992] [98 bases, 131F1992] [98 bases, 131F1992] [ [98 bases, 131F1992]	43	C	u	3	3	26	27	0.115	0.0591	0.396	chr14	+	100852390	100852487	100852432	100852409	100852431			3'-U before central loop	hsa-mir-770_43_C_u	hsa-mir-770 MI0005118 [98 bases, 131F1992] [98 bases, 131F1992] [98 bases, 131F1992] [98 bases, 131F1992] [98 bases, 131F1992] [ [98 bases, 131F1992]	43	C	u	40	33	203	171	0.197	0	0	chr14	+	100852390	100852487	100852432	100852409	100852431			3'-U before central loop	hsa-mir-770_43_C_u	hsa-mir-770 MI0005118 [98 bases, 131F1992] [98 bases, 131F1992] [98 bases, 131F1992] [98 bases, 131F1992] [98 bases, 131F1992] [ [98 bases, 131F1992]	43	C	u	4	3	29	26	0.138	0.0183	0.149	chr14	+	100852390	100852487	100852432	100852409	100852431			3'-U before central loop	hsa-mir-770_43_C_u	hsa-mir-770 MI0005118 [98 bases, 131F1992] [98 bases, 131F1992] [98 bases, 131F1992] [98 bases, 131F1992] [98 bases, 131F1992] [ [98 bases, 131F1992]	43	C	u	23	18	111	89	0.207	4.51e-12	8.95e-11	chr14	+	100852390	100852487	100852432	100852409	100852431			3'-U before central loop	hsa-mir-770_43_C_u	hsa-mir-770 MI0005118 [98 bases, 131F1992] [98 bases, 131F1992] [98 bases, 131F1992] [98 bases, 131F1992] [98 bases, 131F1992] [ [98 bases, 131F1992]	43	C	u	23	18	151	122	0.152	1.06e-07	1.71e-06	chr14	+	100852390	100852487	100852432	100852409	100852431			3'-U before central loop	hsa-mir-770_43_C_u	hsa-mir-770 MI0005118 [98 bases, 131F1992] [98 bases, 131F1992] [98 bases, 131F1992] [98 bases, 131F1992] [98 bases, 131F1992] [ [98 bases, 131F1992]	43	C	u	11	8	51	41	0.216	4.66e-07	6.88e-06	chr14	+	100852390	100852487	100852432	100852409	100852431			3'-U before central loop	hsa-mir-770_43_C_u	hsa-mir-770 MI0005118 [98 bases, 131F1992] [98 bases, 131F1992] [98 bases, 131F1992] [98 bases, 131F1992] [98 bases, 131F1992] [ [98 bases, 131F1992]	43	C	u	9	7	51	40	0.176	0.000112	0.00114	chr14	+	100852390	100852487	100852432	100852409	100852431			3'-U before central loop	hsa-mir-770_43_C_u	hsa-mir-770 MI0005118 [98 bases, 131F1992] [98 bases, 131F1992] [98 bases, 131F1992] [98 bases, 131F1992] [98 bases, 131F1992] [ [98 bases, 131F1992]	43	C	u	16	13	92	75	0.174	4.24e-07	6.93e-06	chr14	+	100852390	100852487	100852432	100852409	100852431			3'-U before central loop	hsa-mir-770_43_C_u	hsa-mir-770 MI0005118 [98 bases, 131F1992] [98 bases, 131F1992] [98 bases, 131F1992] [98 bases, 131F1992] [98 bases, 131F1992] [ [98 bases, 131F1992]	43	C	u	25	34	165	226	0.152	1.2e-12	2.13e-11	chr14	+	100852390	100852487	100852432	100852409	100852431			3'-U before central loop	hsa-mir-770_43_C_u	hsa-mir-770 MI0005118 [98 bases, 131F1992] [98 bases, 131F1992] [98 bases, 131F1992] [98 bases, 131F1992] [98 bases, 131F1992] [ [98 bases, 131F1992]	43	C	u	5	6	24	33	0.208	1.4e-05	0.000144	chr14	+	100852390	100852487	100852432	100852409	100852431			3'-U before central loop	hsa-mir-770_43_C_u	hsa-mir-770 MI0005118 [98 bases, 131F1992] [98 bases, 131F1992] [98 bases, 131F1992] [98 bases, 131F1992] [98 bases, 131F1992] [ [98 bases, 131F1992]	43	C	u	7	11	64	105	0.109	0.00259	0.0208	chr14	+	100852390	100852487	100852432	100852409	100852431			3'-U before central loop	hsa-mir-770_43_C_u	hsa-mir-770 MI0005118 [98 bases, 131F1992] [98 bases, 131F1992] [98 bases, 131F1992] [98 bases, 131F1992] [98 bases, 131F1992] [ [98 bases, 131F1992]	43	C	u	26	35	155	214	0.168	1.22e-15	2.33e-14	chr14	+	100852390	100852487	100852432	100852409	100852431			3'-U before central loop	hsa-mir-770_43_C_u	hsa-mir-770 MI0005118 [98 bases, 131F1992] [98 bases, 131F1992] [98 bases, 131F1992] [98 bases, 131F1992] [98 bases, 131F1992] [ [98 bases, 131F1992]	43	C	u	6	9	47	70	0.128	0.00135	0.0113	chr14	+	100852390	100852487	100852432	100852409	100852431			3'-U before central loop	hsa-mir-770_43_C_u	hsa-mir-770 MI0005118 [98 bases, 131F1992] [98 bases, 131F1992] [98 bases, 131F1992] [98 bases, 131F1992] [98 bases, 131F1992] [ [98 bases, 131F1992]	43	C	u	9	13	49	73	0.184	7.4e-08	8.4e-07	chr14	+	100852390	100852487	100852432	100852409	100852431			3'-U before central loop	hsa-mir-770_43_C_u	hsa-mir-770 MI0005118 [98 bases, 131F1992] [98 bases, 131F1992] [98 bases, 131F1992] [98 bases, 131F1992] [98 bases, 131F1992] [ [98 bases, 131F1992]	43	C	u	7	9	74	97	0.095	0.0215	0.164	chr14	+	100852390	100852487	100852432	100852409	100852431			3'-U before central loop	hsa-mir-770_43_C_u	hsa-mir-770 MI0005118 [98 bases, 131F1992] [98 bases, 131F1992]	43	C	u	12	2	93	20	0.129	0.0492	0.526	chr14	+	100852390	100852487	100852432	100852409	100852431			3'-U before central loop	hsa-mir-770_43_C_u	hsa-mir-770 MI0005118 [98 bases, 131F1992] [98 bases, 131F1992] [98 bases, 131F1992]	43	C	u	18	4	148	37	0.122	0.0223	0.243	chr14	+	100852390	100852487	100852432	100852409	100852431			3'-U before central loop	hsa-mir-770_43_C_u	hsa-mir-770 MI0005118 [98 bases, 131F1992] [98 bases, 131F1992]	43	C	u	3	2	78	52	0.038	1	1	chr14	+	100852390	100852487	100852432	100852409	100852431			3'-U before central loop	hsa-mir-770_43_C_u	hsa-mir-770 MI0005118 [98 bases, 131F1992] [98 bases, 131F1992] [98 bases, 131F1992]	43	C	u	7	1	82	18	0.085	0.245	1	chr14	+	100852390	100852487	100852432	100852409	100852431			3'-U before central loop	hsa-mir-770_43_C_u	hsa-mir-770 MI0005118 [98 bases, 131F1992] [98 bases, 131F1992] [98 bases, 131F1992]	43	C	u	47	9	333	68	0.141	0.000263	0.00505	chr14	+	100852390	100852487	100852432	100852409	100852431			3'-U before central loop	hsa-mir-770_43_C_u	hsa-mir-770 MI0005118 [98 bases, 131F1992] [98 bases, 131F1992] [98 bases, 131F1992]	43	C	u	5	1	44	17	0.114	0.114	0.873	chr14	+	100852390	100852487	100852432	100852409	100852431			3'-U before central loop	hsa-mir-770_43_C_u	hsa-mir-770 MI0005118 [98 bases, 131F1992] [98 bases, 131F1992] [98 bases, 131F1992] [98 bases, 131F1992] [98 bases, 131F1992] [ [98 bases, 131F1992]	43	C	u	0	0	0	0	0	1	1	chr14	+	100852390	100852487	100852432	100852409	100852431	-1	-1	3'-U before central loop	hsa-mir-770_43_C_u	hsa-mir-770 MI0005118 [98 bases, 131F1992] [98 bases, 131F1992] [98 bases, 131F1992]	43	C	u	19	3	204	35	0.093	0.12	1	chr14	+	100852390	100852487	100852432	100852409	100852431			3'-U before central loop	hsa-mir-770_43_C_u	hsa-mir-770 MI0005118 [98 bases, 131F1992] [98 bases, 131F1992]	43	C	u	2	1	14	8	0.143	0.112	0.727	chr14	+	100852390	100852487	100852432	100852409	100852431			3'-U before central loop	hsa-mir-770_43_C_u	hsa-mir-770 MI0005118 [98 bases, 131F1992] [98 bases, 131F1992] [98 bases, 131F1992]	43	C	u	8	1	51	8	0.157	0.0807	0.813	chr14	+	100852390	100852487	100852432	100852409	100852431			3'-U before central loop	hsa-mir-770_43_C_u	hsa-mir-770 MI0005118 [98 bases, 131F1992] [98 bases, 131F1992] [98 bases, 131F1992]	43	C	u	12	1	126	20	0.095	0.174	1	chr14	+	100852390	100852487	100852432	100852409	100852431			3'-U before central loop	hsa-mir-770_43_C_u	hsa-mir-770 MI0005118 [98 bases, 131F1992] [98 bases, 131F1992] [98 bases, 131F1992]	43	C	u	4	1	49	17	0.082	0.273	1	chr14	+	100852390	100852487	100852432	100852409	100852431			3'-U before central loop	hsa-mir-770_43_C_u	hsa-mir-770 MI0005118 [98 bases, 131F1992] [98 bases, 131F1992] [98 bases, 131F1992] [98 bases, 131F1992] [98 bases, 131F1992] [ [98 bases, 131F1992]	43	C	u	0	0	0	0	0	1	1	chr14	+	100852390	100852487	100852432	100852409	100852431	-1	-1	3'-U before central loop	hsa-mir-770_43_C_u	hsa-mir-770 MI0005118 [98 bases, 131F1992] [98 bases, 131F1992] [98 bases, 131F1992] [98 bases, 131F1992] [98 bases, 131F1992] [ [98 bases, 131F1992]	43	C	u	12	49	68	278	0.176	0	0	chr14	+	100852390	100852487	100852432	100852409	100852431			3'-U before central loop	hsa-mir-770_43_C_u	hsa-mir-770 MI0005118 [98 bases, 131F1992] [98 bases, 131F1992] [98 bases, 131F1992] [98 bases, 131F1992] [98 bases, 131F1992] [ [98 bases, 131F1992]	43	C	u	4	46	14	161	0.286	0	0	chr14	+	100852390	100852487	100852432	100852409	100852431			3'-U before central loop	hsa-mir-770_43_C_u	hsa-mir-770 MI0005118 [98 bases, 131F1992] [98 bases, 131F1992] [98 bases, 131F1992] [98 bases, 131F1992] [98 bases, 131F1992] [ [98 bases, 131F1992]	43	C	u	4	7	11	21	0.364	1.02e-11	1.47e-10	chr14	+	100852390	100852487	100852432	100852409	100852431			3'-U before central loop	hsa-mir-770_43_C_u	hsa-mir-770 MI0005118 [98 bases, 131F1992] [98 bases, 131F1992] [98 bases, 131F1992] [98 bases, 131F1992] [98 bases, 131F1992] [ [98 bases, 131F1992]	43	C	u	0	0	0	0	0	1	1	chr14	+	100852390	100852487	100852432	100852409	100852431	-1	-1	3'-U before central loop	hsa-mir-770_43_C_u	hsa-mir-770 MI0005118 [98 bases, 131F1992] [98 bases, 131F1992] [98 bases, 131F1992] [98 bases, 131F1992] [98 bases, 131F1992] [ [98 bases, 131F1992]	43	C	u	0	0	0	0	0	1	1	chr14	+	100852390	100852487	100852432	100852409	100852431	-1	-1	3'-U before central loop	hsa-mir-770_43_C_u	hsa-mir-770 MI0005118 [98 bases, 131F1992] [98 bases, 131F1992] [98 bases, 131F1992] [98 bases, 131F1992] [98 bases, 131F1992] [ [98 bases, 131F1992]	43	C	u	0	0	0	0	0	1	1	chr14	+	100852390	100852487	100852432	100852409	100852431	-1	-1	3'-U before central loop	hsa-mir-770_43_C_u	hsa-mir-770 MI0005118 [98 bases, 131F1992] [98 bases, 131F1992] [98 bases, 131F1992] [98 bases, 131F1992] [98 bases, 131F1992] [ [98 bases, 131F1992]	43	C	u	296	107	744	270	0.398	0	0	chr14	+	100852390	100852487	100852432	100852409	100852431			3'-U before central loop	hsa-mir-770_43_C_u	hsa-mir-770 MI0005118 [98 bases, 131F1992] [98 bases, 131F1992] [98 bases, 131F1992] [98 bases, 131F1992] [98 bases, 131F1992] [ [98 bases, 131F1992]	43	C	u	152	78	533	276	0.285	0	0	chr14	+	100852390	100852487	100852432	100852409	100852431			3'-U before central loop	hsa-mir-770_43_C_u	hsa-mir-770 MI0005118 [98 bases, 131F1992] [98 bases, 131F1992] [98 bases, 131F1992] [98 bases, 131F1992] [98 bases, 131F1992] [ [98 bases, 131F1992]	43	C	u	5	8	10	17	0.5	0	0	chr14	+	100852390	100852487	100852432	100852409	100852431			3'-U before central loop	hsa-mir-770_43_C_u	hsa-mir-770 MI0005118 [98 bases, 131F1992] [98 bases, 131F1992] [98 bases, 131F1992] [98 bases, 131F1992] [98 bases, 131F1992] [ [98 bases, 131F1992]	43	C	u	2	4	7	15	0.286	7.94e-06	0.000101	chr14	+	100852390	100852487	100852432	100852409	100852431			3'-U before central loop	hsa-mir-770_43_C_u	hsa-mir-770 MI0005118 [98 bases, 131F1992] [98 bases, 131F1992] [98 bases, 131F1992] [98 bases, 131F1992] [98 bases, 131F1992] [ [98 bases, 131F1992]	43	C	u	6	9	15	23	0.4	6.11e-15	1.58e-13	chr14	+	100852390	100852487	100852432	100852409	100852431			3'-U before central loop	hsa-mir-770_43_C_u	hsa-mir-770 MI0005118 [98 bases, 131F1992] [98 bases, 131F1992] [98 bases, 131F1992] [98 bases, 131F1992] [98 bases, 131F1992] [ [98 bases, 131F1992]	43	C	u	1	1	4	7	0.25	0.00616	0.068	chr14	+	100852390	100852487	100852432	100852409	100852431			3'-U before central loop	hsa-mir-770_43_C_u	hsa-mir-770 MI0005118 [98 bases, 131F1992] [98 bases, 131F1992] [98 bases, 131F1992] [98 bases, 131F1992] [98 bases, 131F1992] [ [98 bases, 131F1992]	43	C	u	3	4	14	20	0.214	0.000307	0.0042	chr14	+	100852390	100852487	100852432	100852409	100852431			3'-U before central loop	hsa-mir-770_43_C_u	hsa-mir-770 MI0005118 [98 bases, 131F1992] [98 bases, 131F1992] [98 bases, 131F1992] [98 bases, 131F1992] [98 bases, 131F1992] [ [98 bases, 131F1992]	43	C	u	1	3	5	18	0.2	0.00137	0.0145	chr14	+	100852390	100852487	100852432	100852409	100852431			3'-U before central loop	hsa-mir-770_43_C_u	hsa-mir-770 MI0005118 [98 bases, 131F1992] [98 bases, 131F1992] [98 bases, 131F1992] [98 bases, 131F1992] [98 bases, 131F1992] [ [98 bases, 131F1992]	43	C	u	25	10	68	29	0.368	1.55e-15	6.26e-14	chr14	+	100852390	100852487	100852432	100852409	100852431			3'-U before central loop	hsa-mir-770_43_C_u	hsa-mir-770 MI0005118 [98 bases, 131F1992] [98 bases, 131F1992] [98 bases, 131F1992] [98 bases, 131F1992] [98 bases, 131F1992] [ [98 bases, 131F1992]	43	C	u	11	5	124	59	0.089	0.0847	0.733	chr14	+	100852390	100852487	100852432	100852409	100852431			3'-U before central loop	hsa-mir-770_43_C_u	hsa-mir-770 MI0005118 [98 bases, 131F1992] [98 bases, 131F1992] [98 bases, 131F1992] [98 bases, 131F1992] [98 bases, 131F1992] [ [98 bases, 131F1992]	43	C	u	17	18	238	262	0.071	0.0557	0.475	chr14	+	100852390	100852487	100852432	100852409	100852431			3'-U before central loop	hsa-mir-770_43_C_u	hsa-mir-770 MI0005118 [98 bases, 131F1992] [98 bases, 131F1992] [98 bases, 131F1992] [98 bases, 131F1992] [98 bases, 131F1992] [ [98 bases, 131F1992]	43	C	u	6	6	61	68	0.098	0.033	0.31	chr14	+	100852390	100852487	100852432	100852409	100852431			3'-U before central loop	hsa-mir-770_43_C_u	hsa-mir-770 MI0005118 [98 bases, 131F1992] [98 bases, 131F1992] [98 bases, 131F1992] [98 bases, 131F1992] [98 bases, 131F1992] [ [98 bases, 131F1992]	43	C	u	22	39	143	254	0.154	1.39e-14	2.92e-13	chr14	+	100852390	100852487	100852432	100852409	100852431			3'-U before central loop	hsa-mir-770_43_C_u	hsa-mir-770 MI0005118 [98 bases, 131F1992] [98 bases, 131F1992] [98 bases, 131F1992] [98 bases, 131F1992] [98 bases, 131F1992] [ [98 bases, 131F1992]	43	C	u	3	4	14	19	0.214	0.000468	0.00492	chr14	+	100852390	100852487	100852432	100852409	100852431			3'-U before central loop	hsa-mir-770_43_C_u	hsa-mir-770 MI0005118 [98 bases, 131F1992] [98 bases, 131F1992] [98 bases, 131F1992] [98 bases, 131F1992] [98 bases, 131F1992] [ [98 bases, 131F1992]	43	C	u	8	8	121	125	0.066	0.204	1	chr14	+	100852390	100852487	100852432	100852409	100852431			3'-U before central loop	hsa-mir-770_43_C_u	hsa-mir-770 MI0005118 [98 bases, 131F1992] [98 bases, 131F1992] [98 bases, 131F1992] [98 bases, 131F1992] [98 bases, 131F1992] [ [98 bases, 131F1992]	43	C	u	9	12	66	92	0.136	6.76e-05	0.000882	chr14	+	100852390	100852487	100852432	100852409	100852431			3'-U before central loop	hsa-mir-770_43_C_u	hsa-mir-770 MI0005118 [98 bases, 131F1992] [98 bases, 131F1992] [98 bases, 131F1992] [98 bases, 131F1992] [98 bases, 131F1992] [ [98 bases, 131F1992]	43	C	u	14	14	134	135	0.104	0.00183	0.0228	chr14	+	100852390	100852487	100852432	100852409	100852431			3'-U before central loop	hsa-mir-770_43_C_u	hsa-mir-770 MI0005118 [98 bases, 131F1992] [98 bases, 131F1992] [98 bases, 131F1992] [98 bases, 131F1992] [98 bases, 131F1992] [ [98 bases, 131F1992]	43	C	u	1	1	21	21	0.048	1	1	chr14	+	100852390	100852487	100852432	100852409	100852431			3'-U before central loop	hsa-mir-770_43_C_u	hsa-mir-770 MI0005118 [98 bases, 131F1992] [98 bases, 131F1992] [98 bases, 131F1992] [98 bases, 131F1992] [98 bases, 131F1992] [ [98 bases, 131F1992]	43	C	u	9	10	115	136	0.078	0.0647	0.623	chr14	+	100852390	100852487	100852432	100852409	100852431			3'-U before central loop	3'-U before central loop	3'-U before central loop	not specified	not specified	not specified	not specified	SRR1051346	107	0.398	0	not	not	0.0087939	0.0493924
hsa-mir-9-1_38_A_u	hsa-mir-9-1 MI0000466 [89 bases, B746AA8A] [89 bases, B746AA8A] [89 bases, B746AA8A] [89 bases, B746AA8A] [89 bases, B746AA8A] [ [89 bases, B746AA8A]	38	A	u	3186	4465	37092	51990	0.086	0	0	chr1	-	156420341	156420429	156420392	156420392	156420414	156420354	156420375	other	hsa-mir-9-1_38_A_u	hsa-mir-9-1 MI0000466 [89 bases, B746AA8A] [89 bases, B746AA8A] [89 bases, B746AA8A] [89 bases, B746AA8A] [89 bases, B746AA8A] [ [89 bases, B746AA8A]	38	A	u	3037	3591	38049	44991	0.08	0	0	chr1	-	156420341	156420429	156420392	156420392	156420414	156420354	156420375	other	hsa-mir-9-1_38_A_u	hsa-mir-9-1 MI0000466 [89 bases, B746AA8A] [89 bases, B746AA8A] [89 bases, B746AA8A] [89 bases, B746AA8A] [89 bases, B746AA8A] [ [89 bases, B746AA8A]	38	A	u	2611	3224	32863	40586	0.079	0	0	chr1	-	156420341	156420429	156420392	156420392	156420414	156420354	156420375	other	hsa-mir-9-1_38_A_u	hsa-mir-9-1 MI0000466 [89 bases, B746AA8A] [89 bases, B746AA8A] [89 bases, B746AA8A] [89 bases, B746AA8A] [89 bases, B746AA8A] [ [89 bases, B746AA8A]	38	A	u	2448	3947	32089	51749	0.076	0	0	chr1	-	156420341	156420429	156420392	156420392	156420414	156420354	156420375	other	hsa-mir-9-1_38_A_u	hsa-mir-9-1 MI0000466 [89 bases, B746AA8A] [89 bases, B746AA8A] [89 bases, B746AA8A] [89 bases, B746AA8A] [89 bases, B746AA8A] [ [89 bases, B746AA8A]	38	A	u	2272	3712	27414	44800	0.083	0	0	chr1	-	156420341	156420429	156420392	156420392	156420414	156420354	156420375	other	hsa-mir-9-1_38_A_u	hsa-mir-9-1 MI0000466 [89 bases, B746AA8A] [89 bases, B746AA8A] [89 bases, B746AA8A] [89 bases, B746AA8A] [89 bases, B746AA8A] [ [89 bases, B746AA8A]	38	A	u	3548	4043	44661	50898	0.079	0	0	chr1	-	156420341	156420429	156420392	156420392	156420414	156420354	156420375	other	hsa-mir-9-1_38_A_u	hsa-mir-9-1 MI0000466 [89 bases, B746AA8A] [89 bases, B746AA8A] [89 bases, B746AA8A] [89 bases, B746AA8A] [89 bases, B746AA8A] [ [89 bases, B746AA8A]	38	A	u	2165	2946	30285	41221	0.071	0	0	chr1	-	156420341	156420429	156420392	156420392	156420414	156420354	156420375	other	hsa-mir-9-1_38_A_u	hsa-mir-9-1 MI0000466 [89 bases, B746AA8A] [89 bases, B746AA8A] [89 bases, B746AA8A] [89 bases, B746AA8A] [89 bases, B746AA8A] [ [89 bases, B746AA8A]	38	A	u	3278	3761	37615	43165	0.087	0	0	chr1	-	156420341	156420429	156420392	156420392	156420414	156420354	156420375	other	hsa-mir-9-1_38_A_u	hsa-mir-9-1 MI0000466 [89 bases, B746AA8A] [89 bases, B746AA8A] [89 bases, B746AA8A] [89 bases, B746AA8A] [89 bases, B746AA8A] [ [89 bases, B746AA8A]	38	A	u	2101	3253	25822	39985	0.081	0	0	chr1	-	156420341	156420429	156420392	156420392	156420414	156420354	156420375	other	hsa-mir-9-1_38_A_u	hsa-mir-9-1 MI0000466 [89 bases, B746AA8A] [89 bases, B746AA8A] [89 bases, B746AA8A] [89 bases, B746AA8A] [89 bases, B746AA8A] [ [89 bases, B746AA8A]	38	A	u	3065	3968	38231	49502	0.08	0	0	chr1	-	156420341	156420429	156420392	156420392	156420414	156420354	156420375	other	hsa-mir-9-1_38_A_u	hsa-mir-9-1 MI0000466 [89 bases, B746AA8A] [89 bases, B746AA8A] [89 bases, B746AA8A] [89 bases, B746AA8A] [89 bases, B746AA8A] [ [89 bases, B746AA8A]	38	A	u	2902	3557	37592	46087	0.077	0	0	chr1	-	156420341	156420429	156420392	156420392	156420414	156420354	156420375	other	hsa-mir-9-1_38_A_u	hsa-mir-9-1 MI0000466 [89 bases, B746AA8A] [89 bases, B746AA8A] [89 bases, B746AA8A] [89 bases, B746AA8A] [89 bases, B746AA8A] [ [89 bases, B746AA8A]	38	A	u	2064	2706	26842	35201	0.077	0	0	chr1	-	156420341	156420429	156420392	156420392	156420414	156420354	156420375	other	hsa-mir-9-1_38_A_u	hsa-mir-9-1 MI0000466 [89 bases, B746AA8A] [89 bases, B746AA8A] [89 bases, B746AA8A] [89 bases, B746AA8A] [89 bases, B746AA8A] [ [89 bases, B746AA8A]	38	A	u	1875	2311	23739	29260	0.079	0	0	chr1	-	156420341	156420429	156420392	156420392	156420414	156420354	156420375	other	hsa-mir-9-1_38_A_u	hsa-mir-9-1 MI0000466 [89 bases, B746AA8A] [89 bases, B746AA8A] [89 bases, B746AA8A] [89 bases, B746AA8A] [89 bases, B746AA8A] [ [89 bases, B746AA8A]	38	A	u	1328	1480	16904	18846	0.079	0	0	chr1	-	156420341	156420429	156420392	156420392	156420414	156420354	156420375	other	hsa-mir-9-1_38_A_u	hsa-mir-9-1 MI0000466 [89 bases, B746AA8A] [89 bases, B746AA8A] [89 bases, B746AA8A] [89 bases, B746AA8A] [89 bases, B746AA8A] [ [89 bases, B746AA8A]	38	A	u	2146	3123	26701	38864	0.08	0	0	chr1	-	156420341	156420429	156420392	156420392	156420414	156420354	156420375	other	hsa-mir-9-1_38_A_u	hsa-mir-9-1 MI0000466 [89 bases, B746AA8A] [89 bases, B746AA8A] [89 bases, B746AA8A] [89 bases, B746AA8A] [89 bases, B746AA8A] [ [89 bases, B746AA8A]	38	A	u	2529	3661	29302	42428	0.086	0	0	chr1	-	156420341	156420429	156420392	156420392	156420414	156420354	156420375	other	hsa-mir-9-1_38_A_u	hsa-mir-9-1 MI0000466 [89 bases, B746AA8A] [89 bases, B746AA8A] [89 bases, B746AA8A] [89 bases, B746AA8A] [89 bases, B746AA8A] [ [89 bases, B746AA8A]	38	A	u	2783	3226	34012	39433	0.082	0	0	chr1	-	156420341	156420429	156420392	156420392	156420414	156420354	156420375	other	hsa-mir-9-1_38_A_u	hsa-mir-9-1 MI0000466 [89 bases, B746AA8A] [89 bases, B746AA8A] [89 bases, B746AA8A] [89 bases, B746AA8A] [89 bases, B746AA8A] [ [89 bases, B746AA8A]	38	A	u	2604	3010	33940	39234	0.077	0	0	chr1	-	156420341	156420429	156420392	156420392	156420414	156420354	156420375	other	hsa-mir-9-1_38_A_u	hsa-mir-9-1 MI0000466 [89 bases, B746AA8A] [89 bases, B746AA8A] [89 bases, B746AA8A] [89 bases, B746AA8A] [89 bases, B746AA8A] [ [89 bases, B746AA8A]	38	A	u	2677	3535	31724	41902	0.084	0	0	chr1	-	156420341	156420429	156420392	156420392	156420414	156420354	156420375	other	hsa-mir-9-1_38_A_u	hsa-mir-9-1 MI0000466 [89 bases, B746AA8A] [89 bases, B746AA8A] [89 bases, B746AA8A] [89 bases, B746AA8A] [89 bases, B746AA8A] [ [89 bases, B746AA8A]	38	A	u	2058	2306	25731	28841	0.08	0	0	chr1	-	156420341	156420429	156420392	156420392	156420414	156420354	156420375	other	hsa-mir-9-1_38_A_u	hsa-mir-9-1 MI0000466 [89 bases, B746AA8A] [89 bases, B746AA8A] [89 bases, B746AA8A] [89 bases, B746AA8A] [89 bases, B746AA8A] [ [89 bases, B746AA8A]	38	A	u	2812	3750	36577	48782	0.077	0	0	chr1	-	156420341	156420429	156420392	156420392	156420414	156420354	156420375	other	hsa-mir-9-1_38_A_u	hsa-mir-9-1 MI0000466 [89 bases, B746AA8A] [89 bases, B746AA8A] [89 bases, B746AA8A] [89 bases, B746AA8A] [89 bases, B746AA8A] [ [89 bases, B746AA8A]	38	A	u	2746	3737	30431	41419	0.09	0	0	chr1	-	156420341	156420429	156420392	156420392	156420414	156420354	156420375	other	hsa-mir-9-1_38_A_u	hsa-mir-9-1 MI0000466 [89 bases, B746AA8A] [89 bases, B746AA8A] [89 bases, B746AA8A] [89 bases, B746AA8A] [89 bases, B746AA8A] [ [89 bases, B746AA8A]	38	A	u	1335	2074	17218	26760	0.078	0	0	chr1	-	156420341	156420429	156420392	156420392	156420414	156420354	156420375	other	hsa-mir-9-1_38_A_u	hsa-mir-9-1 MI0000466 [89 bases, B746AA8A] [89 bases, B746AA8A] [89 bases, B746AA8A] [89 bases, B746AA8A] [89 bases, B746AA8A] [ [89 bases, B746AA8A]	38	A	u	1812	2615	24600	35514	0.074	0	0	chr1	-	156420341	156420429	156420392	156420392	156420414	156420354	156420375	other	hsa-mir-9-1_38_A_u	hsa-mir-9-1 MI0000466 [89 bases, B746AA8A] [89 bases, B746AA8A] [89 bases, B746AA8A] [89 bases, B746AA8A] [89 bases, B746AA8A] [ [89 bases, B746AA8A]	38	A	u	1977	2031	22910	23542	0.086	0	0	chr1	-	156420341	156420429	156420392	156420392	156420414	156420354	156420375	other	hsa-mir-9-1_38_A_u	hsa-mir-9-1 MI0000466 [89 bases, B746AA8A] [89 bases, B746AA8A] [89 bases, B746AA8A] [89 bases, B746AA8A] [89 bases, B746AA8A] [ [89 bases, B746AA8A]	38	A	u	1694	2464	20415	29695	0.083	0	0	chr1	-	156420341	156420429	156420392	156420392	156420414	156420354	156420375	other	hsa-mir-9-1_38_A_u	hsa-mir-9-1 MI0000466 [89 bases, B746AA8A] [89 bases, B746AA8A] [89 bases, B746AA8A] [89 bases, B746AA8A] [89 bases, B746AA8A] [ [89 bases, B746AA8A]	38	A	u	1634	2063	20402	25768	0.08	0	0	chr1	-	156420341	156420429	156420392	156420392	156420414	156420354	156420375	other	hsa-mir-9-1_38_A_u	hsa-mir-9-1 MI0000466 [89 bases, B746AA8A] [89 bases, B746AA8A] [89 bases, B746AA8A] [89 bases, B746AA8A] [89 bases, B746AA8A] [ [89 bases, B746AA8A]	38	A	u	1986	2810	24807	35107	0.08	0	0	chr1	-	156420341	156420429	156420392	156420392	156420414	156420354	156420375	other	hsa-mir-9-1_38_A_u	hsa-mir-9-1 MI0000466 [89 bases, B746AA8A] [89 bases, B746AA8A] [89 bases, B746AA8A] [89 bases, B746AA8A] [89 bases, B746AA8A] [ [89 bases, B746AA8A]	38	A	u	2219	3490	25036	39387	0.089	0	0	chr1	-	156420341	156420429	156420392	156420392	156420414	156420354	156420375	other	hsa-mir-9-1_38_A_u	hsa-mir-9-1 MI0000466 [89 bases, B746AA8A] [89 bases, B746AA8A] [89 bases, B746AA8A] [89 bases, B746AA8A] [89 bases, B746AA8A] [ [89 bases, B746AA8A]	38	A	u	2980	2834	29826	28365	0.1	0	0	chr1	-	156420341	156420429	156420392	156420392	156420414	156420354	156420375	other	hsa-mir-9-1_38_A_u	hsa-mir-9-1 MI0000466 [89 bases, B746AA8A] [89 bases, B746AA8A] [89 bases, B746AA8A] [89 bases, B746AA8A] [89 bases, B746AA8A] [ [89 bases, B746AA8A]	38	A	u	2190	1873	25723	22010	0.085	0	0	chr1	-	156420341	156420429	156420392	156420392	156420414	156420354	156420375	other	hsa-mir-9-1_38_A_u	hsa-mir-9-1 MI0000466 [89 bases, B746AA8A] [89 bases, B746AA8A] [89 bases, B746AA8A] [89 bases, B746AA8A] [89 bases, B746AA8A] [ [89 bases, B746AA8A]	38	A	u	3951	2835	51381	36868	0.077	0	0	chr1	-	156420341	156420429	156420392	156420392	156420414	156420354	156420375	other	hsa-mir-9-1_38_A_u	hsa-mir-9-1 MI0000466 [89 bases, B746AA8A] [89 bases, B746AA8A] [89 bases, B746AA8A] [89 bases, B746AA8A] [89 bases, B746AA8A] [ [89 bases, B746AA8A]	38	A	u	5108	4504	61937	54624	0.082	0	0	chr1	-	156420341	156420429	156420392	156420392	156420414	156420354	156420375	other	hsa-mir-9-1_38_A_u	hsa-mir-9-1 MI0000466 [89 bases, B746AA8A] [89 bases, B746AA8A] [89 bases, B746AA8A] [89 bases, B746AA8A] [89 bases, B746AA8A] [ [89 bases, B746AA8A]	38	A	u	2467	2833	28305	32510	0.087	0	0	chr1	-	156420341	156420429	156420392	156420392	156420414	156420354	156420375	other	hsa-mir-9-1_38_A_u	hsa-mir-9-1 MI0000466 [89 bases, B746AA8A] [89 bases, B746AA8A] [89 bases, B746AA8A] [89 bases, B746AA8A] [89 bases, B746AA8A] [ [89 bases, B746AA8A]	38	A	u	5007	3474	54589	37880	0.092	0	0	chr1	-	156420341	156420429	156420392	156420392	156420414	156420354	156420375	other	hsa-mir-9-1_38_A_u	hsa-mir-9-1 MI0000466 [89 bases, B746AA8A] [89 bases, B746AA8A] [89 bases, B746AA8A] [89 bases, B746AA8A] [89 bases, B746AA8A] [ [89 bases, B746AA8A]	38	A	u	6098	4975	66147	53972	0.092	0	0	chr1	-	156420341	156420429	156420392	156420392	156420414	156420354	156420375	other	hsa-mir-9-1_38_A_u	hsa-mir-9-1 MI0000466 [89 bases, B746AA8A] [89 bases, B746AA8A] [89 bases, B746AA8A] [89 bases, B746AA8A] [89 bases, B746AA8A] [ [89 bases, B746AA8A]	38	A	u	914	1602	16312	28599	0.056	1.43e-06	1.48e-05	chr1	-	156420341	156420429	156420392	156420392	156420414	156420354	156420375	other	hsa-mir-9-1_38_A_u	hsa-mir-9-1 MI0000466 [89 bases, B746AA8A] [89 bases, B746AA8A] [89 bases, B746AA8A] [89 bases, B746AA8A] [89 bases, B746AA8A] [ [89 bases, B746AA8A]	38	A	u	1606	2579	29377	47184	0.055	1.64e-06	1.73e-05	chr1	-	156420341	156420429	156420392	156420392	156420414	156420354	156420375	other	hsa-mir-9-1_38_A_u	hsa-mir-9-1 MI0000466 [89 bases, B746AA8A] [89 bases, B746AA8A] [89 bases, B746AA8A] [89 bases, B746AA8A] [89 bases, B746AA8A] [ [89 bases, B746AA8A]	38	A	u	1510	2735	23213	42048	0.065	0	0	chr1	-	156420341	156420429	156420392	156420392	156420414	156420354	156420375	other	hsa-mir-9-1_38_A_u	hsa-mir-9-1 MI0000466 [89 bases, B746AA8A] [89 bases, B746AA8A] [89 bases, B746AA8A] [89 bases, B746AA8A] [89 bases, B746AA8A] [ [89 bases, B746AA8A]	38	A	u	2640	3968	38361	57664	0.069	0	0	chr1	-	156420341	156420429	156420392	156420392	156420414	156420354	156420375	other	hsa-mir-9-1_38_A_u	hsa-mir-9-1 MI0000466 [89 bases, B746AA8A] [89 bases, B746AA8A] [89 bases, B746AA8A] [89 bases, B746AA8A] [89 bases, B746AA8A] [ [89 bases, B746AA8A]	38	A	u	2079	3078	32226	47716	0.065	0	0	chr1	-	156420341	156420429	156420392	156420392	156420414	156420354	156420375	other	hsa-mir-9-1_38_A_u	hsa-mir-9-1 MI0000466 [89 bases, B746AA8A] [89 bases, B746AA8A] [89 bases, B746AA8A] [89 bases, B746AA8A] [89 bases, B746AA8A] [ [89 bases, B746AA8A]	38	A	u	1487	1946	25728	33681	0.058	2.59e-11	4.25e-10	chr1	-	156420341	156420429	156420392	156420392	156420414	156420354	156420375	other	hsa-mir-9-1_38_A_u	hsa-mir-9-1 MI0000466 [89 bases, B746AA8A] [89 bases, B746AA8A] [89 bases, B746AA8A] [89 bases, B746AA8A] [89 bases, B746AA8A] [ [89 bases, B746AA8A]	38	A	u	1699	2418	24315	34612	0.07	0	0	chr1	-	156420341	156420429	156420392	156420392	156420414	156420354	156420375	other	hsa-mir-9-1_38_A_u	hsa-mir-9-1 MI0000466 [89 bases, B746AA8A] [89 bases, B746AA8A] [89 bases, B746AA8A] [89 bases, B746AA8A] [89 bases, B746AA8A] [ [89 bases, B746AA8A]	38	A	u	4264	5514	43291	55983	0.098	0	0	chr1	-	156420341	156420429	156420392	156420392	156420414	156420354	156420375	other	hsa-mir-9-1_38_A_u	hsa-mir-9-1 MI0000466 [89 bases, B746AA8A] [89 bases, B746AA8A] [89 bases, B746AA8A] [89 bases, B746AA8A] [89 bases, B746AA8A] [ [89 bases, B746AA8A]	38	A	u	3080	3770	40081	49065	0.077	0	0	chr1	-	156420341	156420429	156420392	156420392	156420414	156420354	156420375	other	hsa-mir-9-1_38_A_u	hsa-mir-9-1 MI0000466 [89 bases, B746AA8A] [89 bases, B746AA8A] [89 bases, B746AA8A] [89 bases, B746AA8A] [89 bases, B746AA8A] [ [89 bases, B746AA8A]	38	A	u	2251	3280	31168	45423	0.072	0	0	chr1	-	156420341	156420429	156420392	156420392	156420414	156420354	156420375	other	hsa-mir-9-1_38_A_u	hsa-mir-9-1 MI0000466 [89 bases, B746AA8A] [89 bases, B746AA8A] [89 bases, B746AA8A] [89 bases, B746AA8A] [89 bases, B746AA8A] [ [89 bases, B746AA8A]	38	A	u	1899	2889	23842	36278	0.08	0	0	chr1	-	156420341	156420429	156420392	156420392	156420414	156420354	156420375	other	hsa-mir-9-1_38_A_u	hsa-mir-9-1 MI0000466 [89 bases, B746AA8A] [89 bases, B746AA8A] [89 bases, B746AA8A] [89 bases, B746AA8A] [89 bases, B746AA8A] [ [89 bases, B746AA8A]	38	A	u	2625	3560	33672	45672	0.078	0	0	chr1	-	156420341	156420429	156420392	156420392	156420414	156420354	156420375	other	hsa-mir-9-1_38_A_u	hsa-mir-9-1 MI0000466 [89 bases, B746AA8A] [89 bases, B746AA8A] [89 bases, B746AA8A] [89 bases, B746AA8A] [89 bases, B746AA8A] [ [89 bases, B746AA8A]	38	A	u	2188	3405	26900	41871	0.081	0	0	chr1	-	156420341	156420429	156420392	156420392	156420414	156420354	156420375	other	hsa-mir-9-1_38_A_u	hsa-mir-9-1 MI0000466 [89 bases, B746AA8A] [89 bases, B746AA8A] [89 bases, B746AA8A] [89 bases, B746AA8A] [89 bases, B746AA8A] [ [89 bases, B746AA8A]	38	A	u	2828	3724	35322	46520	0.08	0	0	chr1	-	156420341	156420429	156420392	156420392	156420414	156420354	156420375	other	hsa-mir-9-1_38_A_u	hsa-mir-9-1 MI0000466 [89 bases, B746AA8A] [89 bases, B746AA8A] [89 bases, B746AA8A] [89 bases, B746AA8A] [89 bases, B746AA8A] [ [89 bases, B746AA8A]	38	A	u	4328	4384	51853	52525	0.083	0	0	chr1	-	156420341	156420429	156420392	156420392	156420414	156420354	156420375	other	hsa-mir-9-1_38_A_u	hsa-mir-9-1 MI0000466 [89 bases, B746AA8A] [89 bases, B746AA8A] [89 bases, B746AA8A] [89 bases, B746AA8A] [89 bases, B746AA8A] [ [89 bases, B746AA8A]	38	A	u	2353	3545	27317	41162	0.086	0	0	chr1	-	156420341	156420429	156420392	156420392	156420414	156420354	156420375	other	hsa-mir-9-1_38_A_u	hsa-mir-9-1 MI0000466 [89 bases, B746AA8A] [89 bases, B746AA8A] [89 bases, B746AA8A] [89 bases, B746AA8A] [89 bases, B746AA8A] [ [89 bases, B746AA8A]	38	A	u	2373	1966	39104	32402	0.061	0	0	chr1	-	156420341	156420429	156420392	156420392	156420414	156420354	156420375	other	hsa-mir-9-1_38_A_u	hsa-mir-9-1 MI0000466 [89 bases, B746AA8A] [89 bases, B746AA8A] [89 bases, B746AA8A] [89 bases, B746AA8A] [89 bases, B746AA8A] [ [89 bases, B746AA8A]	38	A	u	2515	2560	48363	49242	0.052	0.0207	0.156	chr1	-	156420341	156420429	156420392	156420392	156420414	156420354	156420375	other	hsa-mir-9-1_38_A_u	hsa-mir-9-1 MI0000466 [89 bases, B746AA8A] [89 bases, B746AA8A] [89 bases, B746AA8A] [89 bases, B746AA8A] [89 bases, B746AA8A] [ [89 bases, B746AA8A]	38	A	u	3977	2752	65687	45466	0.061	0	0	chr1	-	156420341	156420429	156420392	156420392	156420414	156420354	156420375	other	hsa-mir-9-1_38_A_u	hsa-mir-9-1 MI0000466 [89 bases, B746AA8A] [89 bases, B746AA8A] [89 bases, B746AA8A] [89 bases, B746AA8A] [89 bases, B746AA8A] [ [89 bases, B746AA8A]	38	A	u	5963	3959	104827	69602	0.057	0	0	chr1	-	156420341	156420429	156420392	156420392	156420414	156420354	156420375	other	hsa-mir-9-1_38_A_u	hsa-mir-9-1 MI0000466 [89 bases, B746AA8A] [89 bases, B746AA8A] [89 bases, B746AA8A] [89 bases, B746AA8A] [89 bases, B746AA8A] [ [89 bases, B746AA8A]	38	A	u	1847	1890	40667	41618	0.045	1	1	chr1	-	156420341	156420429	156420392	156420392	156420414	156420354	156420375	other	hsa-mir-9-1_38_A_u	hsa-mir-9-1 MI0000466 [89 bases, B746AA8A] [89 bases, B746AA8A] [89 bases, B746AA8A] [89 bases, B746AA8A] [89 bases, B746AA8A] [ [89 bases, B746AA8A]	38	A	u	6009	4899	120261	98056	0.05	1	1	chr1	-	156420341	156420429	156420392	156420392	156420414	156420354	156420375	other	hsa-mir-9-1_38_A_u	hsa-mir-9-1 MI0000466 [89 bases, B746AA8A] [89 bases, B746AA8A] [89 bases, B746AA8A] [89 bases, B746AA8A] [89 bases, B746AA8A] [ [89 bases, B746AA8A]	38	A	u	2914	1683	49475	28590	0.059	2.53e-12	5.69e-11	chr1	-	156420341	156420429	156420392	156420392	156420414	156420354	156420375	other	hsa-mir-9-1_38_A_u	hsa-mir-9-1 MI0000466 [89 bases, B746AA8A] [89 bases, B746AA8A] [89 bases, B746AA8A] [89 bases, B746AA8A] [89 bases, B746AA8A] [ [89 bases, B746AA8A]	38	A	u	1140	1194	18498	19385	0.062	5.48e-14	1.04e-12	chr1	-	156420341	156420429	156420392	156420392	156420414	156420354	156420375	other	hsa-mir-9-1_38_A_u	hsa-mir-9-1 MI0000466 [89 bases, B746AA8A] [89 bases, B746AA8A] [89 bases, B746AA8A] [89 bases, B746AA8A] [89 bases, B746AA8A] [ [89 bases, B746AA8A]	38	A	u	1804	1362	30088	22720	0.06	2.86e-12	5.62e-11	chr1	-	156420341	156420429	156420392	156420392	156420414	156420354	156420375	other	hsa-mir-9-1_38_A_u	hsa-mir-9-1 MI0000466 [89 bases, B746AA8A] [89 bases, B746AA8A] [89 bases, B746AA8A] [89 bases, B746AA8A] [89 bases, B746AA8A] [ [89 bases, B746AA8A]	38	A	u	1581	1462	28902	26729	0.055	0.00021	0.00204	chr1	-	156420341	156420429	156420392	156420392	156420414	156420354	156420375	other	hsa-mir-9-1_38_A_u	hsa-mir-9-1 MI0000466 [89 bases, B746AA8A] [89 bases, B746AA8A] [89 bases, B746AA8A] [89 bases, B746AA8A] [89 bases, B746AA8A] [ [89 bases, B746AA8A]	38	A	u	3114	2504	39923	32104	0.078	0	0	chr1	-	156420341	156420429	156420392	156420392	156420414	156420354	156420375	other	hsa-mir-9-1_38_A_u	hsa-mir-9-1 MI0000466 [89 bases, B746AA8A] [89 bases, B746AA8A] [89 bases, B746AA8A] [89 bases, B746AA8A] [89 bases, B746AA8A] [ [89 bases, B746AA8A]	38	A	u	2231	2277	48985	49999	0.046	1	1	chr1	-	156420341	156420429	156420392	156420392	156420414	156420354	156420375	other	hsa-mir-9-1_38_A_u	hsa-mir-9-1 MI0000466 [89 bases, B746AA8A] [89 bases, B746AA8A] [89 bases, B746AA8A] [89 bases, B746AA8A] [89 bases, B746AA8A] [ [89 bases, B746AA8A]	38	A	u	3295	2600	61776	48749	0.053	0.00036	0.0038	chr1	-	156420341	156420429	156420392	156420392	156420414	156420354	156420375	other	hsa-mir-9-1_38_A_u	hsa-mir-9-1 MI0000466 [89 bases, B746AA8A] [89 bases, B746AA8A] [89 bases, B746AA8A] [89 bases, B746AA8A] [89 bases, B746AA8A] [ [89 bases, B746AA8A]	38	A	u	1951	1550	28378	22546	0.069	0	0	chr1	-	156420341	156420429	156420392	156420392	156420414	156420354	156420375	other	hsa-mir-9-1_38_A_u	hsa-mir-9-1 MI0000466 [89 bases, B746AA8A] [89 bases, B746AA8A] [89 bases, B746AA8A] [89 bases, B746AA8A] [89 bases, B746AA8A] [ [89 bases, B746AA8A]	38	A	u	1408	1930	17626	24166	0.08	0	0	chr1	-	156420341	156420429	156420392	156420392	156420414	156420354	156420375	other	hsa-mir-9-1_38_A_u	hsa-mir-9-1 MI0000466 [89 bases, B746AA8A] [89 bases, B746AA8A] [89 bases, B746AA8A] [89 bases, B746AA8A] [89 bases, B746AA8A] [ [89 bases, B746AA8A]	38	A	u	4395	3168	66912	48242	0.066	0	0	chr1	-	156420341	156420429	156420392	156420392	156420414	156420354	156420375	other	hsa-mir-9-1_38_A_u	hsa-mir-9-1 MI0000466 [89 bases, B746AA8A] [89 bases, B746AA8A] [89 bases, B746AA8A] [89 bases, B746AA8A] [89 bases, B746AA8A] [ [89 bases, B746AA8A]	38	A	u	5275	3102	70330	41362	0.075	0	0	chr1	-	156420341	156420429	156420392	156420392	156420414	156420354	156420375	other	hsa-mir-9-1_38_A_u	hsa-mir-9-1 MI0000466 [89 bases, B746AA8A] [89 bases, B746AA8A] [89 bases, B746AA8A] [89 bases, B746AA8A] [89 bases, B746AA8A] [ [89 bases, B746AA8A]	38	A	u	3506	3609	45243	46578	0.077	0	0	chr1	-	156420341	156420429	156420392	156420392	156420414	156420354	156420375	other	hsa-mir-9-1_38_A_u	hsa-mir-9-1 MI0000466 [89 bases, B746AA8A] [89 bases, B746AA8A] [89 bases, B746AA8A] [89 bases, B746AA8A] [89 bases, B746AA8A] [ [89 bases, B746AA8A]	38	A	u	9101	2886	175676	55720	0.052	0.0253	0.229	chr1	-	156420341	156420429	156420392	156420392	156420414	156420354	156420375	other	hsa-mir-9-1_38_A_u	hsa-mir-9-1 MI0000466 [89 bases, B746AA8A] [89 bases, B746AA8A] [89 bases, B746AA8A] [89 bases, B746AA8A] [89 bases, B746AA8A] [ [89 bases, B746AA8A]	38	A	u	4543	2849	70146	44001	0.065	0	0	chr1	-	156420341	156420429	156420392	156420392	156420414	156420354	156420375	other	hsa-mir-9-1_38_A_u	hsa-mir-9-1 MI0000466 [89 bases, B746AA8A] [89 bases, B746AA8A] [89 bases, B746AA8A] [89 bases, B746AA8A] [89 bases, B746AA8A] [ [89 bases, B746AA8A]	38	A	u	28916	3072	467309	49646	0.062	0	0	chr1	-	156420341	156420429	156420392	156420392	156420414	156420354	156420375	other	hsa-mir-9-1_38_A_u	hsa-mir-9-1 MI0000466 [89 bases, B746AA8A] [89 bases, B746AA8A] [89 bases, B746AA8A] [89 bases, B746AA8A] [89 bases, B746AA8A] [ [89 bases, B746AA8A]	38	A	u	2122	700	32833	10831	0.065	1.41e-12	3.67e-11	chr1	-	156420341	156420429	156420392	156420392	156420414	156420354	156420375	other	hsa-mir-9-1_38_A_u	hsa-mir-9-1 MI0000466 [89 bases, B746AA8A] [89 bases, B746AA8A] [89 bases, B746AA8A] [89 bases, B746AA8A] [89 bases, B746AA8A] [ [89 bases, B746AA8A]	38	A	u	2962	2168	47296	34625	0.063	0	0	chr1	-	156420341	156420429	156420392	156420392	156420414	156420354	156420375	other	hsa-mir-9-1_38_A_u	hsa-mir-9-1 MI0000466 [89 bases, B746AA8A] [89 bases, B746AA8A] [89 bases, B746AA8A] [89 bases, B746AA8A] [89 bases, B746AA8A] [ [89 bases, B746AA8A]	38	A	u	2946	4646	39841	62843	0.074	0	0	chr1	-	156420341	156420429	156420392	156420392	156420414	156420354	156420375	other	hsa-mir-9-1_38_A_u	hsa-mir-9-1 MI0000466 [89 bases, B746AA8A] [89 bases, B746AA8A] [89 bases, B746AA8A] [89 bases, B746AA8A] [89 bases, B746AA8A] [ [89 bases, B746AA8A]	38	A	u	3522	3732	43369	45958	0.081	0	0	chr1	-	156420341	156420429	156420392	156420392	156420414	156420354	156420375	other	hsa-mir-9-1_38_A_u	hsa-mir-9-1 MI0000466 [89 bases, B746AA8A] [89 bases, B746AA8A] [89 bases, B746AA8A] [89 bases, B746AA8A] [89 bases, B746AA8A] [ [89 bases, B746AA8A]	38	A	u	3004	1849	51519	31725	0.058	5.6e-12	1.16e-10	chr1	-	156420341	156420429	156420392	156420392	156420414	156420354	156420375	other	hsa-mir-9-1_38_A_u	hsa-mir-9-1 MI0000466 [89 bases, B746AA8A] [89 bases, B746AA8A] [89 bases, B746AA8A] [89 bases, B746AA8A] [89 bases, B746AA8A] [ [89 bases, B746AA8A]	38	A	u	1271	1325	25877	26986	0.049	1	1	chr1	-	156420341	156420429	156420392	156420392	156420414	156420354	156420375	other	hsa-mir-9-1_38_A_u	hsa-mir-9-1 MI0000466 [89 bases, B746AA8A] [89 bases, B746AA8A] [89 bases, B746AA8A] [89 bases, B746AA8A] [89 bases, B746AA8A] [ [89 bases, B746AA8A]	38	A	u	5662	4791	80016	67711	0.071	0	0	chr1	-	156420341	156420429	156420392	156420392	156420414	156420354	156420375	other	hsa-mir-9-1_38_A_u	hsa-mir-9-1 MI0000466 [89 bases, B746AA8A] [89 bases, B746AA8A] [89 bases, B746AA8A] [89 bases, B746AA8A] [89 bases, B746AA8A] [ [89 bases, B746AA8A]	38	A	u	1584	1466	20554	19030	0.077	0	0	chr1	-	156420341	156420429	156420392	156420392	156420414	156420354	156420375	other	hsa-mir-9-1_38_A_u	hsa-mir-9-1 MI0000466 [89 bases, B746AA8A] [89 bases, B746AA8A] [89 bases, B746AA8A] [89 bases, B746AA8A] [89 bases, B746AA8A] [ [89 bases, B746AA8A]	38	A	u	4691	3779	66603	53661	0.07	0	0	chr1	-	156420341	156420429	156420392	156420392	156420414	156420354	156420375	other	hsa-mir-9-1_38_A_u	hsa-mir-9-1 MI0000466 [89 bases, B746AA8A] [89 bases, B746AA8A] [89 bases, B746AA8A] [89 bases, B746AA8A] [89 bases, B746AA8A] [ [89 bases, B746AA8A]	38	A	u	4919	3980	58260	47138	0.084	0	0	chr1	-	156420341	156420429	156420392	156420392	156420414	156420354	156420375	other	hsa-mir-9-1_38_A_u	hsa-mir-9-1 MI0000466 [89 bases, B746AA8A] [89 bases, B746AA8A] [89 bases, B746AA8A] [89 bases, B746AA8A] [89 bases, B746AA8A] [ [89 bases, B746AA8A]	38	A	u	3492	2850	39630	32354	0.088	0	0	chr1	-	156420341	156420429	156420392	156420392	156420414	156420354	156420375	other	hsa-mir-9-1_38_A_u	hsa-mir-9-1 MI0000466 [89 bases, B746AA8A] [89 bases, B746AA8A] [89 bases, B746AA8A] [89 bases, B746AA8A] [89 bases, B746AA8A] [ [89 bases, B746AA8A]	38	A	u	2725	2161	29356	23286	0.093	0	0	chr1	-	156420341	156420429	156420392	156420392	156420414	156420354	156420375	other	hsa-mir-9-1_38_A_u	hsa-mir-9-1 MI0000466 [89 bases, B746AA8A] [89 bases, B746AA8A] [89 bases, B746AA8A] [89 bases, B746AA8A] [89 bases, B746AA8A] [ [89 bases, B746AA8A]	38	A	u	4236	3453	53084	43276	0.08	0	0	chr1	-	156420341	156420429	156420392	156420392	156420414	156420354	156420375	other	hsa-mir-9-1_38_A_u	hsa-mir-9-1 MI0000466 [89 bases, B746AA8A] [89 bases, B746AA8A] [89 bases, B746AA8A] [89 bases, B746AA8A] [89 bases, B746AA8A] [ [89 bases, B746AA8A]	38	A	u	3906	5361	54951	75420	0.071	0	0	chr1	-	156420341	156420429	156420392	156420392	156420414	156420354	156420375	other	hsa-mir-9-1_38_A_u	hsa-mir-9-1 MI0000466 [89 bases, B746AA8A] [89 bases, B746AA8A] [89 bases, B746AA8A] [89 bases, B746AA8A] [89 bases, B746AA8A] [ [89 bases, B746AA8A]	38	A	u	1161	1607	17738	24566	0.065	0	0	chr1	-	156420341	156420429	156420392	156420392	156420414	156420354	156420375	other	hsa-mir-9-1_38_A_u	hsa-mir-9-1 MI0000466 [89 bases, B746AA8A] [89 bases, B746AA8A] [89 bases, B746AA8A] [89 bases, B746AA8A] [89 bases, B746AA8A] [ [89 bases, B746AA8A]	38	A	u	2539	4176	36649	60279	0.069	0	0	chr1	-	156420341	156420429	156420392	156420392	156420414	156420354	156420375	other	hsa-mir-9-1_38_A_u	hsa-mir-9-1 MI0000466 [89 bases, B746AA8A] [89 bases, B746AA8A] [89 bases, B746AA8A] [89 bases, B746AA8A] [89 bases, B746AA8A] [ [89 bases, B746AA8A]	38	A	u	2969	4108	40250	55695	0.074	0	0	chr1	-	156420341	156420429	156420392	156420392	156420414	156420354	156420375	other	hsa-mir-9-1_38_A_u	hsa-mir-9-1 MI0000466 [89 bases, B746AA8A] [89 bases, B746AA8A] [89 bases, B746AA8A] [89 bases, B746AA8A] [89 bases, B746AA8A] [ [89 bases, B746AA8A]	38	A	u	1667	2514	22631	34135	0.074	0	0	chr1	-	156420341	156420429	156420392	156420392	156420414	156420354	156420375	other	hsa-mir-9-1_38_A_u	hsa-mir-9-1 MI0000466 [89 bases, B746AA8A] [89 bases, B746AA8A] [89 bases, B746AA8A] [89 bases, B746AA8A] [89 bases, B746AA8A] [ [89 bases, B746AA8A]	38	A	u	2004	3002	22763	34101	0.088	0	0	chr1	-	156420341	156420429	156420392	156420392	156420414	156420354	156420375	other	hsa-mir-9-1_38_A_u	hsa-mir-9-1 MI0000466 [89 bases, B746AA8A] [89 bases, B746AA8A] [89 bases, B746AA8A] [89 bases, B746AA8A] [89 bases, B746AA8A] [ [89 bases, B746AA8A]	38	A	u	2669	3528	37044	48968	0.072	0	0	chr1	-	156420341	156420429	156420392	156420392	156420414	156420354	156420375	other	hsa-mir-9-1_38_A_u	hsa-mir-9-1 MI0000466 [89 bases, B746AA8A] [89 bases, B746AA8A]	38	A	u	7277	1624	98038	21890	0.074	0	0	chr1	-	156420341	156420429	156420392	156420392	156420414	156420354	156420375	other	hsa-mir-9-1_38_A_u	hsa-mir-9-1 MI0000466 [89 bases, B746AA8A] [89 bases, B746AA8A] [89 bases, B746AA8A]	38	A	u	7184	1814	99176	25048	0.072	0	0	chr1	-	156420341	156420429	156420392	156420392	156420414	156420354	156420375	other	hsa-mir-9-1_38_A_u	hsa-mir-9-1 MI0000466 [89 bases, B746AA8A] [89 bases, B746AA8A]	38	A	u	4867	3254	79633	53244	0.061	0	0	chr1	-	156420341	156420429	156420392	156420392	156420414	156420354	156420375	other	hsa-mir-9-1_38_A_u	hsa-mir-9-1 MI0000466 [89 bases, B746AA8A] [89 bases, B746AA8A] [89 bases, B746AA8A]	38	A	u	13359	2948	177496	39180	0.075	0	0	chr1	-	156420341	156420429	156420392	156420392	156420414	156420354	156420375	other	hsa-mir-9-1_38_A_u	hsa-mir-9-1 MI0000466 [89 bases, B746AA8A] [89 bases, B746AA8A] [89 bases, B746AA8A]	38	A	u	16275	3359	236134	48746	0.069	0	0	chr1	-	156420341	156420429	156420392	156420392	156420414	156420354	156420375	other	hsa-mir-9-1_38_A_u	hsa-mir-9-1 MI0000466 [89 bases, B746AA8A] [89 bases, B746AA8A] [89 bases, B746AA8A]	38	A	u	2473	960	27882	10826	0.089	0	0	chr1	-	156420341	156420429	156420392	156420392	156420414	156420354	156420375	other	hsa-mir-9-1_38_A_u	hsa-mir-9-1 MI0000466 [89 bases, B746AA8A] [89 bases, B746AA8A] [89 bases, B746AA8A]	38	A	u	3127	619	34460	6825	0.091	0	0	chr1	-	156420341	156420429	156420392	156420392	156420414	156420354	156420375	other	hsa-mir-9-1_38_A_u	hsa-mir-9-1 MI0000466 [89 bases, B746AA8A] [89 bases, B746AA8A] [89 bases, B746AA8A]	38	A	u	12555	2175	145368	25187	0.086	0	0	chr1	-	156420341	156420429	156420392	156420392	156420414	156420354	156420375	other	hsa-mir-9-1_38_A_u	hsa-mir-9-1 MI0000466 [89 bases, B746AA8A] [89 bases, B746AA8A]	38	A	u	2437	1422	28373	16558	0.086	0	0	chr1	-	156420341	156420429	156420392	156420392	156420414	156420354	156420375	other	hsa-mir-9-1_38_A_u	hsa-mir-9-1 MI0000466 [89 bases, B746AA8A] [89 bases, B746AA8A] [89 bases, B746AA8A]	38	A	u	7865	1258	99670	15943	0.079	0	0	chr1	-	156420341	156420429	156420392	156420392	156420414	156420354	156420375	other	hsa-mir-9-1_38_A_u	hsa-mir-9-1 MI0000466 [89 bases, B746AA8A] [89 bases, B746AA8A] [89 bases, B746AA8A]	38	A	u	8443	1370	97314	15791	0.087	0	0	chr1	-	156420341	156420429	156420392	156420392	156420414	156420354	156420375	other	hsa-mir-9-1_38_A_u	hsa-mir-9-1 MI0000466 [89 bases, B746AA8A] [89 bases, B746AA8A] [89 bases, B746AA8A]	38	A	u	3846	1361	45150	15985	0.085	0	0	chr1	-	156420341	156420429	156420392	156420392	156420414	156420354	156420375	other	hsa-mir-9-1_38_A_u	hsa-mir-9-1 MI0000466 [89 bases, B746AA8A] [89 bases, B746AA8A] [89 bases, B746AA8A] [89 bases, B746AA8A] [89 bases, B746AA8A] [ [89 bases, B746AA8A]	38	A	u	0	0	0	0	0	1	1	chr1	-	156420341	156420429	156420392	156420392	156420414	156420354	156420375	other	hsa-mir-9-1_38_A_u	hsa-mir-9-1 MI0000466 [89 bases, B746AA8A] [89 bases, B746AA8A] [89 bases, B746AA8A] [89 bases, B746AA8A] [89 bases, B746AA8A] [ [89 bases, B746AA8A]	38	A	u	0	0	0	0	0	1	1	chr1	-	156420341	156420429	156420392	156420392	156420414	156420354	156420375	other	hsa-mir-9-1_38_A_u	hsa-mir-9-1 MI0000466 [89 bases, B746AA8A] [89 bases, B746AA8A] [89 bases, B746AA8A] [89 bases, B746AA8A] [89 bases, B746AA8A] [ [89 bases, B746AA8A]	38	A	u	40	461	649	7490	0.062	1.92e-06	9.55e-06	chr1	-	156420341	156420429	156420392	156420392	156420414	156420354	156420375	other	hsa-mir-9-1_38_A_u	hsa-mir-9-1 MI0000466 [89 bases, B746AA8A] [89 bases, B746AA8A] [89 bases, B746AA8A] [89 bases, B746AA8A] [89 bases, B746AA8A] [ [89 bases, B746AA8A]	38	A	u	674	1329	8293	16355	0.081	0	0	chr1	-	156420341	156420429	156420392	156420392	156420414	156420354	156420375	other	hsa-mir-9-1_38_A_u	hsa-mir-9-1 MI0000466 [89 bases, B746AA8A] [89 bases, B746AA8A] [89 bases, B746AA8A]	38	A	u	161	281	3591	6273	0.045	1	1	chr1	-	156420341	156420429	156420392	156420392	156420414	156420354	156420375	other	hsa-mir-9-1_38_A_u	hsa-mir-9-1 MI0000466 [89 bases, B746AA8A] [89 bases, B746AA8A] [89 bases, B746AA8A]	38	A	u	199	304	4168	6373	0.048	1	1	chr1	-	156420341	156420429	156420392	156420392	156420414	156420354	156420375	other	hsa-mir-9-1_38_A_u	hsa-mir-9-1 MI0000466 [89 bases, B746AA8A] [89 bases, B746AA8A] [89 bases, B746AA8A]	38	A	u	217	297	4514	6190	0.048	1	1	chr1	-	156420341	156420429	156420392	156420392	156420414	156420354	156420375	other	hsa-mir-9-1_38_A_u	hsa-mir-9-1 MI0000466 [89 bases, B746AA8A] [89 bases, B746AA8A] [89 bases, B746AA8A] [89 bases, B746AA8A] [89 bases, B746AA8A] [ [89 bases, B746AA8A]	38	A	u	17	6	358	130	0.047	1	1	chr1	-	156420341	156420429	156420392	156420392	156420414	156420354	156420375	other	hsa-mir-9-1_38_A_u	hsa-mir-9-1 MI0000466 [89 bases, B746AA8A] [89 bases, B746AA8A] [89 bases, B746AA8A] [89 bases, B746AA8A] [89 bases, B746AA8A] [ [89 bases, B746AA8A]	38	A	u	7	3	83	43	0.084	0.151	0.932	chr1	-	156420341	156420429	156420392	156420392	156420414	156420354	156420375	other	hsa-mir-9-1_38_A_u	hsa-mir-9-1 MI0000466 [89 bases, B746AA8A] [89 bases, B746AA8A] [89 bases, B746AA8A] [89 bases, B746AA8A] [89 bases, B746AA8A] [ [89 bases, B746AA8A]	38	A	u	3110	5533	72071	128243	0.043	1	1	chr1	-	156420341	156420429	156420392	156420392	156420414	156420354	156420375	other	hsa-mir-9-1_38_A_u	hsa-mir-9-1 MI0000466 [89 bases, B746AA8A] [89 bases, B746AA8A] [89 bases, B746AA8A] [89 bases, B746AA8A] [89 bases, B746AA8A] [ [89 bases, B746AA8A]	38	A	u	2219	5048	66100	150389	0.034	1	1	chr1	-	156420341	156420429	156420392	156420392	156420414	156420354	156420375	other	hsa-mir-9-1_38_A_u	hsa-mir-9-1 MI0000466 [89 bases, B746AA8A] [89 bases, B746AA8A] [89 bases, B746AA8A] [89 bases, B746AA8A] [89 bases, B746AA8A] [ [89 bases, B746AA8A]	38	A	u	4680	7198	104278	160396	0.045	1	1	chr1	-	156420341	156420429	156420392	156420392	156420414	156420354	156420375	other	hsa-mir-9-1_38_A_u	hsa-mir-9-1 MI0000466 [89 bases, B746AA8A] [89 bases, B746AA8A] [89 bases, B746AA8A] [89 bases, B746AA8A] [89 bases, B746AA8A] [ [89 bases, B746AA8A]	38	A	u	2997	5572	57003	105986	0.053	5.95e-05	0.000764	chr1	-	156420341	156420429	156420392	156420392	156420414	156420354	156420375	other	hsa-mir-9-1_38_A_u	hsa-mir-9-1 MI0000466 [89 bases, B746AA8A] [89 bases, B746AA8A] [89 bases, B746AA8A] [89 bases, B746AA8A] [89 bases, B746AA8A] [ [89 bases, B746AA8A]	38	A	u	5849	8628	125885	185704	0.046	1	1	chr1	-	156420341	156420429	156420392	156420392	156420414	156420354	156420375	other	hsa-mir-9-1_38_A_u	hsa-mir-9-1 MI0000466 [89 bases, B746AA8A] [89 bases, B746AA8A] [89 bases, B746AA8A] [89 bases, B746AA8A] [89 bases, B746AA8A] [ [89 bases, B746AA8A]	38	A	u	1864	7057	27443	103909	0.068	0	0	chr1	-	156420341	156420429	156420392	156420392	156420414	156420354	156420375	other	hsa-mir-9-1_38_A_u	hsa-mir-9-1 MI0000466 [89 bases, B746AA8A] [89 bases, B746AA8A] [89 bases, B746AA8A] [89 bases, B746AA8A] [89 bases, B746AA8A] [ [89 bases, B746AA8A]	38	A	u	24684	10617	500471	215271	0.049	1	1	chr1	-	156420341	156420429	156420392	156420392	156420414	156420354	156420375	other	hsa-mir-9-1_38_A_u	hsa-mir-9-1 MI0000466 [89 bases, B746AA8A] [89 bases, B746AA8A] [89 bases, B746AA8A] [89 bases, B746AA8A] [89 bases, B746AA8A] [ [89 bases, B746AA8A]	38	A	u	6470	3123	94765	45753	0.068	0	0	chr1	-	156420341	156420429	156420392	156420392	156420414	156420354	156420375	other	hsa-mir-9-1_38_A_u	hsa-mir-9-1 MI0000466 [89 bases, B746AA8A] [89 bases, B746AA8A] [89 bases, B746AA8A] [89 bases, B746AA8A] [89 bases, B746AA8A] [ [89 bases, B746AA8A]	38	A	u	386	424	4404	4848	0.088	0	0	chr1	-	156420341	156420429	156420392	156420392	156420414	156420354	156420375	other	hsa-mir-9-1_38_A_u	hsa-mir-9-1 MI0000466 [89 bases, B746AA8A] [89 bases, B746AA8A] [89 bases, B746AA8A] [89 bases, B746AA8A] [89 bases, B746AA8A] [ [89 bases, B746AA8A]	38	A	u	518	583	3991	4492	0.13	0	0	chr1	-	156420341	156420429	156420392	156420392	156420414	156420354	156420375	other	hsa-mir-9-1_38_A_u	hsa-mir-9-1 MI0000466 [89 bases, B746AA8A] [89 bases, B746AA8A] [89 bases, B746AA8A] [89 bases, B746AA8A] [89 bases, B746AA8A] [ [89 bases, B746AA8A]	38	A	u	420	748	3224	5748	0.13	0	0	chr1	-	156420341	156420429	156420392	156420392	156420414	156420354	156420375	other	hsa-mir-9-1_38_A_u	hsa-mir-9-1 MI0000466 [89 bases, B746AA8A] [89 bases, B746AA8A] [89 bases, B746AA8A] [89 bases, B746AA8A] [89 bases, B746AA8A] [ [89 bases, B746AA8A]	38	A	u	369	507	1676	2307	0.22	0	0	chr1	-	156420341	156420429	156420392	156420392	156420414	156420354	156420375	other	hsa-mir-9-1_38_A_u	hsa-mir-9-1 MI0000466 [89 bases, B746AA8A] [89 bases, B746AA8A] [89 bases, B746AA8A] [89 bases, B746AA8A] [89 bases, B746AA8A] [ [89 bases, B746AA8A]	38	A	u	337	348	3043	3148	0.111	0	0	chr1	-	156420341	156420429	156420392	156420392	156420414	156420354	156420375	other	hsa-mir-9-1_38_A_u	hsa-mir-9-1 MI0000466 [89 bases, B746AA8A] [89 bases, B746AA8A] [89 bases, B746AA8A] [89 bases, B746AA8A] [89 bases, B746AA8A] [ [89 bases, B746AA8A]	38	A	u	281	395	2220	3120	0.127	0	0	chr1	-	156420341	156420429	156420392	156420392	156420414	156420354	156420375	other	hsa-mir-9-1_38_A_u	hsa-mir-9-1 MI0000466 [89 bases, B746AA8A] [89 bases, B746AA8A] [89 bases, B746AA8A] [89 bases, B746AA8A] [89 bases, B746AA8A] [ [89 bases, B746AA8A]	38	A	u	421	424	4220	4258	0.1	0	0	chr1	-	156420341	156420429	156420392	156420392	156420414	156420354	156420375	other	hsa-mir-9-1_38_A_u	hsa-mir-9-1 MI0000466 [89 bases, B746AA8A] [89 bases, B746AA8A] [89 bases, B746AA8A] [89 bases, B746AA8A] [89 bases, B746AA8A] [ [89 bases, B746AA8A]	38	A	u	302	315	1964	2053	0.154	0	0	chr1	-	156420341	156420429	156420392	156420392	156420414	156420354	156420375	other	hsa-mir-9-1_38_A_u	hsa-mir-9-1 MI0000466 [89 bases, B746AA8A] [89 bases, B746AA8A] [89 bases, B746AA8A] [89 bases, B746AA8A] [89 bases, B746AA8A] [ [89 bases, B746AA8A]	38	A	u	327	389	3103	3692	0.105	0	0	chr1	-	156420341	156420429	156420392	156420392	156420414	156420354	156420375	other	3'-U before central loop	3'-U before central loop	not specified	not specified	not specified	not specified	SRR1658346	7057	0.068	0	mature	not	9.12883e-06	0.000237506
hsa-mir-9-1_39_G_u	hsa-mir-9-1 MI0000466 [89 bases, B746AA8A] [89 bases, B746AA8A] [89 bases, B746AA8A] [89 bases, B746AA8A] [89 bases, B746AA8A] [ [89 bases, B746AA8A]	39	G	u	255	357	1168	1637	0.218	0	0	chr1	-	156420341	156420429	156420391	156420392	156420414	156420354	156420375	3'-U before central loop	hsa-mir-9-1_39_G_u	hsa-mir-9-1 MI0000466 [89 bases, B746AA8A] [89 bases, B746AA8A] [89 bases, B746AA8A] [89 bases, B746AA8A] [89 bases, B746AA8A] [ [89 bases, B746AA8A]	39	G	u	270	319	1297	1533	0.208	0	0	chr1	-	156420341	156420429	156420391	156420392	156420414	156420354	156420375	3'-U before central loop	hsa-mir-9-1_39_G_u	hsa-mir-9-1 MI0000466 [89 bases, B746AA8A] [89 bases, B746AA8A] [89 bases, B746AA8A] [89 bases, B746AA8A] [89 bases, B746AA8A] [ [89 bases, B746AA8A]	39	G	u	268	330	1057	1305	0.254	0	0	chr1	-	156420341	156420429	156420391	156420392	156420414	156420354	156420375	3'-U before central loop	hsa-mir-9-1_39_G_u	hsa-mir-9-1 MI0000466 [89 bases, B746AA8A] [89 bases, B746AA8A] [89 bases, B746AA8A] [89 bases, B746AA8A] [89 bases, B746AA8A] [ [89 bases, B746AA8A]	39	G	u	240	387	926	1493	0.259	0	0	chr1	-	156420341	156420429	156420391	156420392	156420414	156420354	156420375	3'-U before central loop	hsa-mir-9-1_39_G_u	hsa-mir-9-1 MI0000466 [89 bases, B746AA8A] [89 bases, B746AA8A] [89 bases, B746AA8A] [89 bases, B746AA8A] [89 bases, B746AA8A] [ [89 bases, B746AA8A]	39	G	u	226	369	773	1263	0.292	0	0	chr1	-	156420341	156420429	156420391	156420392	156420414	156420354	156420375	3'-U before central loop	hsa-mir-9-1_39_G_u	hsa-mir-9-1 MI0000466 [89 bases, B746AA8A] [89 bases, B746AA8A] [89 bases, B746AA8A] [89 bases, B746AA8A] [89 bases, B746AA8A] [ [89 bases, B746AA8A]	39	G	u	348	396	1491	1699	0.233	0	0	chr1	-	156420341	156420429	156420391	156420392	156420414	156420354	156420375	3'-U before central loop	hsa-mir-9-1_39_G_u	hsa-mir-9-1 MI0000466 [89 bases, B746AA8A] [89 bases, B746AA8A] [89 bases, B746AA8A] [89 bases, B746AA8A] [89 bases, B746AA8A] [ [89 bases, B746AA8A]	39	G	u	253	344	979	1332	0.258	0	0	chr1	-	156420341	156420429	156420391	156420392	156420414	156420354	156420375	3'-U before central loop	hsa-mir-9-1_39_G_u	hsa-mir-9-1 MI0000466 [89 bases, B746AA8A] [89 bases, B746AA8A] [89 bases, B746AA8A] [89 bases, B746AA8A] [89 bases, B746AA8A] [ [89 bases, B746AA8A]	39	G	u	263	301	1145	1313	0.23	0	0	chr1	-	156420341	156420429	156420391	156420392	156420414	156420354	156420375	3'-U before central loop	hsa-mir-9-1_39_G_u	hsa-mir-9-1 MI0000466 [89 bases, B746AA8A] [89 bases, B746AA8A] [89 bases, B746AA8A] [89 bases, B746AA8A] [89 bases, B746AA8A] [ [89 bases, B746AA8A]	39	G	u	214	331	793	1227	0.27	0	0	chr1	-	156420341	156420429	156420391	156420392	156420414	156420354	156420375	3'-U before central loop	hsa-mir-9-1_39_G_u	hsa-mir-9-1 MI0000466 [89 bases, B746AA8A] [89 bases, B746AA8A] [89 bases, B746AA8A] [89 bases, B746AA8A] [89 bases, B746AA8A] [ [89 bases, B746AA8A]	39	G	u	294	380	1164	1507	0.253	0	0	chr1	-	156420341	156420429	156420391	156420392	156420414	156420354	156420375	3'-U before central loop	hsa-mir-9-1_39_G_u	hsa-mir-9-1 MI0000466 [89 bases, B746AA8A] [89 bases, B746AA8A] [89 bases, B746AA8A] [89 bases, B746AA8A] [89 bases, B746AA8A] [ [89 bases, B746AA8A]	39	G	u	297	364	1245	1526	0.239	0	0	chr1	-	156420341	156420429	156420391	156420392	156420414	156420354	156420375	3'-U before central loop	hsa-mir-9-1_39_G_u	hsa-mir-9-1 MI0000466 [89 bases, B746AA8A] [89 bases, B746AA8A] [89 bases, B746AA8A] [89 bases, B746AA8A] [89 bases, B746AA8A] [ [89 bases, B746AA8A]	39	G	u	176	230	875	1147	0.201	0	0	chr1	-	156420341	156420429	156420391	156420392	156420414	156420354	156420375	3'-U before central loop	hsa-mir-9-1_39_G_u	hsa-mir-9-1 MI0000466 [89 bases, B746AA8A] [89 bases, B746AA8A] [89 bases, B746AA8A] [89 bases, B746AA8A] [89 bases, B746AA8A] [ [89 bases, B746AA8A]	39	G	u	182	224	712	877	0.256	0	0	chr1	-	156420341	156420429	156420391	156420392	156420414	156420354	156420375	3'-U before central loop	hsa-mir-9-1_39_G_u	hsa-mir-9-1 MI0000466 [89 bases, B746AA8A] [89 bases, B746AA8A] [89 bases, B746AA8A] [89 bases, B746AA8A] [89 bases, B746AA8A] [ [89 bases, B746AA8A]	39	G	u	133	148	576	642	0.231	0	0	chr1	-	156420341	156420429	156420391	156420392	156420414	156420354	156420375	3'-U before central loop	hsa-mir-9-1_39_G_u	hsa-mir-9-1 MI0000466 [89 bases, B746AA8A] [89 bases, B746AA8A] [89 bases, B746AA8A] [89 bases, B746AA8A] [89 bases, B746AA8A] [ [89 bases, B746AA8A]	39	G	u	207	301	812	1181	0.255	0	0	chr1	-	156420341	156420429	156420391	156420392	156420414	156420354	156420375	3'-U before central loop	hsa-mir-9-1_39_G_u	hsa-mir-9-1 MI0000466 [89 bases, B746AA8A] [89 bases, B746AA8A] [89 bases, B746AA8A] [89 bases, B746AA8A] [89 bases, B746AA8A] [ [89 bases, B746AA8A]	39	G	u	235	340	964	1395	0.244	0	0	chr1	-	156420341	156420429	156420391	156420392	156420414	156420354	156420375	3'-U before central loop	hsa-mir-9-1_39_G_u	hsa-mir-9-1 MI0000466 [89 bases, B746AA8A] [89 bases, B746AA8A] [89 bases, B746AA8A] [89 bases, B746AA8A] [89 bases, B746AA8A] [ [89 bases, B746AA8A]	39	G	u	253	293	1109	1285	0.228	0	0	chr1	-	156420341	156420429	156420391	156420392	156420414	156420354	156420375	3'-U before central loop	hsa-mir-9-1_39_G_u	hsa-mir-9-1 MI0000466 [89 bases, B746AA8A] [89 bases, B746AA8A] [89 bases, B746AA8A] [89 bases, B746AA8A] [89 bases, B746AA8A] [ [89 bases, B746AA8A]	39	G	u	251	290	974	1125	0.258	0	0	chr1	-	156420341	156420429	156420391	156420392	156420414	156420354	156420375	3'-U before central loop	hsa-mir-9-1_39_G_u	hsa-mir-9-1 MI0000466 [89 bases, B746AA8A] [89 bases, B746AA8A] [89 bases, B746AA8A] [89 bases, B746AA8A] [89 bases, B746AA8A] [ [89 bases, B746AA8A]	39	G	u	249	328	922	1217	0.27	0	0	chr1	-	156420341	156420429	156420391	156420392	156420414	156420354	156420375	3'-U before central loop	hsa-mir-9-1_39_G_u	hsa-mir-9-1 MI0000466 [89 bases, B746AA8A] [89 bases, B746AA8A] [89 bases, B746AA8A] [89 bases, B746AA8A] [89 bases, B746AA8A] [ [89 bases, B746AA8A]	39	G	u	162	181	775	868	0.209	0	0	chr1	-	156420341	156420429	156420391	156420392	156420414	156420354	156420375	3'-U before central loop	hsa-mir-9-1_39_G_u	hsa-mir-9-1 MI0000466 [89 bases, B746AA8A] [89 bases, B746AA8A] [89 bases, B746AA8A] [89 bases, B746AA8A] [89 bases, B746AA8A] [ [89 bases, B746AA8A]	39	G	u	293	390	1203	1604	0.244	0	0	chr1	-	156420341	156420429	156420391	156420392	156420414	156420354	156420375	3'-U before central loop	hsa-mir-9-1_39_G_u	hsa-mir-9-1 MI0000466 [89 bases, B746AA8A] [89 bases, B746AA8A] [89 bases, B746AA8A] [89 bases, B746AA8A] [89 bases, B746AA8A] [ [89 bases, B746AA8A]	39	G	u	236	321	941	1280	0.251	0	0	chr1	-	156420341	156420429	156420391	156420392	156420414	156420354	156420375	3'-U before central loop	hsa-mir-9-1_39_G_u	hsa-mir-9-1 MI0000466 [89 bases, B746AA8A] [89 bases, B746AA8A] [89 bases, B746AA8A] [89 bases, B746AA8A] [89 bases, B746AA8A] [ [89 bases, B746AA8A]	39	G	u	142	220	556	864	0.255	0	0	chr1	-	156420341	156420429	156420391	156420392	156420414	156420354	156420375	3'-U before central loop	hsa-mir-9-1_39_G_u	hsa-mir-9-1 MI0000466 [89 bases, B746AA8A] [89 bases, B746AA8A] [89 bases, B746AA8A] [89 bases, B746AA8A] [89 bases, B746AA8A] [ [89 bases, B746AA8A]	39	G	u	185	267	748	1079	0.247	0	0	chr1	-	156420341	156420429	156420391	156420392	156420414	156420354	156420375	3'-U before central loop	hsa-mir-9-1_39_G_u	hsa-mir-9-1 MI0000466 [89 bases, B746AA8A] [89 bases, B746AA8A] [89 bases, B746AA8A] [89 bases, B746AA8A] [89 bases, B746AA8A] [ [89 bases, B746AA8A]	39	G	u	183	188	752	772	0.243	0	0	chr1	-	156420341	156420429	156420391	156420392	156420414	156420354	156420375	3'-U before central loop	hsa-mir-9-1_39_G_u	hsa-mir-9-1 MI0000466 [89 bases, B746AA8A] [89 bases, B746AA8A] [89 bases, B746AA8A] [89 bases, B746AA8A] [89 bases, B746AA8A] [ [89 bases, B746AA8A]	39	G	u	147	213	656	954	0.224	0	0	chr1	-	156420341	156420429	156420391	156420392	156420414	156420354	156420375	3'-U before central loop	hsa-mir-9-1_39_G_u	hsa-mir-9-1 MI0000466 [89 bases, B746AA8A] [89 bases, B746AA8A] [89 bases, B746AA8A] [89 bases, B746AA8A] [89 bases, B746AA8A] [ [89 bases, B746AA8A]	39	G	u	165	208	603	761	0.274	0	0	chr1	-	156420341	156420429	156420391	156420392	156420414	156420354	156420375	3'-U before central loop	hsa-mir-9-1_39_G_u	hsa-mir-9-1 MI0000466 [89 bases, B746AA8A] [89 bases, B746AA8A] [89 bases, B746AA8A] [89 bases, B746AA8A] [89 bases, B746AA8A] [ [89 bases, B746AA8A]	39	G	u	177	250	810	1146	0.219	0	0	chr1	-	156420341	156420429	156420391	156420392	156420414	156420354	156420375	3'-U before central loop	hsa-mir-9-1_39_G_u	hsa-mir-9-1 MI0000466 [89 bases, B746AA8A] [89 bases, B746AA8A] [89 bases, B746AA8A] [89 bases, B746AA8A] [89 bases, B746AA8A] [ [89 bases, B746AA8A]	39	G	u	187	294	762	1198	0.245	0	0	chr1	-	156420341	156420429	156420391	156420392	156420414	156420354	156420375	3'-U before central loop	hsa-mir-9-1_39_G_u	hsa-mir-9-1 MI0000466 [89 bases, B746AA8A] [89 bases, B746AA8A] [89 bases, B746AA8A] [89 bases, B746AA8A] [89 bases, B746AA8A] [ [89 bases, B746AA8A]	39	G	u	116	110	772	734	0.15	0	0	chr1	-	156420341	156420429	156420391	156420392	156420414	156420354	156420375	3'-U before central loop	hsa-mir-9-1_39_G_u	hsa-mir-9-1 MI0000466 [89 bases, B746AA8A] [89 bases, B746AA8A] [89 bases, B746AA8A] [89 bases, B746AA8A] [89 bases, B746AA8A] [ [89 bases, B746AA8A]	39	G	u	114	97	671	574	0.17	0	0	chr1	-	156420341	156420429	156420391	156420392	156420414	156420354	156420375	3'-U before central loop	hsa-mir-9-1_39_G_u	hsa-mir-9-1 MI0000466 [89 bases, B746AA8A] [89 bases, B746AA8A] [89 bases, B746AA8A] [89 bases, B746AA8A] [89 bases, B746AA8A] [ [89 bases, B746AA8A]	39	G	u	208	149	1396	1001	0.149	0	0	chr1	-	156420341	156420429	156420391	156420392	156420414	156420354	156420375	3'-U before central loop	hsa-mir-9-1_39_G_u	hsa-mir-9-1 MI0000466 [89 bases, B746AA8A] [89 bases, B746AA8A] [89 bases, B746AA8A] [89 bases, B746AA8A] [89 bases, B746AA8A] [ [89 bases, B746AA8A]	39	G	u	316	278	1854	1635	0.17	0	0	chr1	-	156420341	156420429	156420391	156420392	156420414	156420354	156420375	3'-U before central loop	hsa-mir-9-1_39_G_u	hsa-mir-9-1 MI0000466 [89 bases, B746AA8A] [89 bases, B746AA8A] [89 bases, B746AA8A] [89 bases, B746AA8A] [89 bases, B746AA8A] [ [89 bases, B746AA8A]	39	G	u	122	140	845	970	0.144	0	0	chr1	-	156420341	156420429	156420391	156420392	156420414	156420354	156420375	3'-U before central loop	hsa-mir-9-1_39_G_u	hsa-mir-9-1 MI0000466 [89 bases, B746AA8A] [89 bases, B746AA8A] [89 bases, B746AA8A] [89 bases, B746AA8A] [89 bases, B746AA8A] [ [89 bases, B746AA8A]	39	G	u	235	163	1697	1177	0.138	0	0	chr1	-	156420341	156420429	156420391	156420392	156420414	156420354	156420375	3'-U before central loop	hsa-mir-9-1_39_G_u	hsa-mir-9-1 MI0000466 [89 bases, B746AA8A] [89 bases, B746AA8A] [89 bases, B746AA8A] [89 bases, B746AA8A] [89 bases, B746AA8A] [ [89 bases, B746AA8A]	39	G	u	331	270	1957	1596	0.169	0	0	chr1	-	156420341	156420429	156420391	156420392	156420414	156420354	156420375	3'-U before central loop	hsa-mir-9-1_39_G_u	hsa-mir-9-1 MI0000466 [89 bases, B746AA8A] [89 bases, B746AA8A] [89 bases, B746AA8A] [89 bases, B746AA8A] [89 bases, B746AA8A] [ [89 bases, B746AA8A]	39	G	u	46	80	198	347	0.232	0	0	chr1	-	156420341	156420429	156420391	156420392	156420414	156420354	156420375	3'-U before central loop	hsa-mir-9-1_39_G_u	hsa-mir-9-1 MI0000466 [89 bases, B746AA8A] [89 bases, B746AA8A] [89 bases, B746AA8A] [89 bases, B746AA8A] [89 bases, B746AA8A] [ [89 bases, B746AA8A]	39	G	u	118	189	677	1087	0.174	0	0	chr1	-	156420341	156420429	156420391	156420392	156420414	156420354	156420375	3'-U before central loop	hsa-mir-9-1_39_G_u	hsa-mir-9-1 MI0000466 [89 bases, B746AA8A] [89 bases, B746AA8A] [89 bases, B746AA8A] [89 bases, B746AA8A] [89 bases, B746AA8A] [ [89 bases, B746AA8A]	39	G	u	105	190	553	1001	0.19	0	0	chr1	-	156420341	156420429	156420391	156420392	156420414	156420354	156420375	3'-U before central loop	hsa-mir-9-1_39_G_u	hsa-mir-9-1 MI0000466 [89 bases, B746AA8A] [89 bases, B746AA8A] [89 bases, B746AA8A] [89 bases, B746AA8A] [89 bases, B746AA8A] [ [89 bases, B746AA8A]	39	G	u	132	198	981	1474	0.135	0	0	chr1	-	156420341	156420429	156420391	156420392	156420414	156420354	156420375	3'-U before central loop	hsa-mir-9-1_39_G_u	hsa-mir-9-1 MI0000466 [89 bases, B746AA8A] [89 bases, B746AA8A] [89 bases, B746AA8A] [89 bases, B746AA8A] [89 bases, B746AA8A] [ [89 bases, B746AA8A]	39	G	u	111	164	761	1126	0.146	0	0	chr1	-	156420341	156420429	156420391	156420392	156420414	156420354	156420375	3'-U before central loop	hsa-mir-9-1_39_G_u	hsa-mir-9-1 MI0000466 [89 bases, B746AA8A] [89 bases, B746AA8A] [89 bases, B746AA8A] [89 bases, B746AA8A] [89 bases, B746AA8A] [ [89 bases, B746AA8A]	39	G	u	73	95	597	781	0.122	0	0	chr1	-	156420341	156420429	156420391	156420392	156420414	156420354	156420375	3'-U before central loop	hsa-mir-9-1_39_G_u	hsa-mir-9-1 MI0000466 [89 bases, B746AA8A] [89 bases, B746AA8A] [89 bases, B746AA8A] [89 bases, B746AA8A] [89 bases, B746AA8A] [ [89 bases, B746AA8A]	39	G	u	76	108	554	788	0.137	0	0	chr1	-	156420341	156420429	156420391	156420392	156420414	156420354	156420375	3'-U before central loop	hsa-mir-9-1_39_G_u	hsa-mir-9-1 MI0000466 [89 bases, B746AA8A] [89 bases, B746AA8A] [89 bases, B746AA8A] [89 bases, B746AA8A] [89 bases, B746AA8A] [ [89 bases, B746AA8A]	39	G	u	336	434	1400	1810	0.24	0	0	chr1	-	156420341	156420429	156420391	156420392	156420414	156420354	156420375	3'-U before central loop	hsa-mir-9-1_39_G_u	hsa-mir-9-1 MI0000466 [89 bases, B746AA8A] [89 bases, B746AA8A] [89 bases, B746AA8A] [89 bases, B746AA8A] [89 bases, B746AA8A] [ [89 bases, B746AA8A]	39	G	u	300	367	1334	1633	0.225	0	0	chr1	-	156420341	156420429	156420391	156420392	156420414	156420354	156420375	3'-U before central loop	hsa-mir-9-1_39_G_u	hsa-mir-9-1 MI0000466 [89 bases, B746AA8A] [89 bases, B746AA8A] [89 bases, B746AA8A] [89 bases, B746AA8A] [89 bases, B746AA8A] [ [89 bases, B746AA8A]	39	G	u	226	329	944	1375	0.239	0	0	chr1	-	156420341	156420429	156420391	156420392	156420414	156420354	156420375	3'-U before central loop	hsa-mir-9-1_39_G_u	hsa-mir-9-1 MI0000466 [89 bases, B746AA8A] [89 bases, B746AA8A] [89 bases, B746AA8A] [89 bases, B746AA8A] [89 bases, B746AA8A] [ [89 bases, B746AA8A]	39	G	u	197	299	746	1135	0.264	0	0	chr1	-	156420341	156420429	156420391	156420392	156420414	156420354	156420375	3'-U before central loop	hsa-mir-9-1_39_G_u	hsa-mir-9-1 MI0000466 [89 bases, B746AA8A] [89 bases, B746AA8A] [89 bases, B746AA8A] [89 bases, B746AA8A] [89 bases, B746AA8A] [ [89 bases, B746AA8A]	39	G	u	298	404	1123	1523	0.265	0	0	chr1	-	156420341	156420429	156420391	156420392	156420414	156420354	156420375	3'-U before central loop	hsa-mir-9-1_39_G_u	hsa-mir-9-1 MI0000466 [89 bases, B746AA8A] [89 bases, B746AA8A] [89 bases, B746AA8A] [89 bases, B746AA8A] [89 bases, B746AA8A] [ [89 bases, B746AA8A]	39	G	u	192	298	846	1316	0.227	0	0	chr1	-	156420341	156420429	156420391	156420392	156420414	156420354	156420375	3'-U before central loop	hsa-mir-9-1_39_G_u	hsa-mir-9-1 MI0000466 [89 bases, B746AA8A] [89 bases, B746AA8A] [89 bases, B746AA8A] [89 bases, B746AA8A] [89 bases, B746AA8A] [ [89 bases, B746AA8A]	39	G	u	269	354	1160	1527	0.232	0	0	chr1	-	156420341	156420429	156420391	156420392	156420414	156420354	156420375	3'-U before central loop	hsa-mir-9-1_39_G_u	hsa-mir-9-1 MI0000466 [89 bases, B746AA8A] [89 bases, B746AA8A] [89 bases, B746AA8A] [89 bases, B746AA8A] [89 bases, B746AA8A] [ [89 bases, B746AA8A]	39	G	u	392	397	1480	1499	0.265	0	0	chr1	-	156420341	156420429	156420391	156420392	156420414	156420354	156420375	3'-U before central loop	hsa-mir-9-1_39_G_u	hsa-mir-9-1 MI0000466 [89 bases, B746AA8A] [89 bases, B746AA8A] [89 bases, B746AA8A] [89 bases, B746AA8A] [89 bases, B746AA8A] [ [89 bases, B746AA8A]	39	G	u	213	320	866	1304	0.246	0	0	chr1	-	156420341	156420429	156420391	156420392	156420414	156420354	156420375	3'-U before central loop	hsa-mir-9-1_39_G_u	hsa-mir-9-1 MI0000466 [89 bases, B746AA8A] [89 bases, B746AA8A] [89 bases, B746AA8A] [89 bases, B746AA8A] [89 bases, B746AA8A] [ [89 bases, B746AA8A]	39	G	u	188	155	952	788	0.197	0	0	chr1	-	156420341	156420429	156420391	156420392	156420414	156420354	156420375	3'-U before central loop	hsa-mir-9-1_39_G_u	hsa-mir-9-1 MI0000466 [89 bases, B746AA8A] [89 bases, B746AA8A] [89 bases, B746AA8A] [89 bases, B746AA8A] [89 bases, B746AA8A] [ [89 bases, B746AA8A]	39	G	u	216	219	918	934	0.235	0	0	chr1	-	156420341	156420429	156420391	156420392	156420414	156420354	156420375	3'-U before central loop	hsa-mir-9-1_39_G_u	hsa-mir-9-1 MI0000466 [89 bases, B746AA8A] [89 bases, B746AA8A] [89 bases, B746AA8A] [89 bases, B746AA8A] [89 bases, B746AA8A] [ [89 bases, B746AA8A]	39	G	u	346	239	1819	1259	0.19	0	0	chr1	-	156420341	156420429	156420391	156420392	156420414	156420354	156420375	3'-U before central loop	hsa-mir-9-1_39_G_u	hsa-mir-9-1 MI0000466 [89 bases, B746AA8A] [89 bases, B746AA8A] [89 bases, B746AA8A] [89 bases, B746AA8A] [89 bases, B746AA8A] [ [89 bases, B746AA8A]	39	G	u	565	375	2529	1679	0.223	0	0	chr1	-	156420341	156420429	156420391	156420392	156420414	156420354	156420375	3'-U before central loop	hsa-mir-9-1_39_G_u	hsa-mir-9-1 MI0000466 [89 bases, B746AA8A] [89 bases, B746AA8A] [89 bases, B746AA8A] [89 bases, B746AA8A] [89 bases, B746AA8A] [ [89 bases, B746AA8A]	39	G	u	202	206	927	948	0.218	0	0	chr1	-	156420341	156420429	156420391	156420392	156420414	156420354	156420375	3'-U before central loop	hsa-mir-9-1_39_G_u	hsa-mir-9-1 MI0000466 [89 bases, B746AA8A] [89 bases, B746AA8A] [89 bases, B746AA8A] [89 bases, B746AA8A] [89 bases, B746AA8A] [ [89 bases, B746AA8A]	39	G	u	584	476	2674	2180	0.218	0	0	chr1	-	156420341	156420429	156420391	156420392	156420414	156420354	156420375	3'-U before central loop	hsa-mir-9-1_39_G_u	hsa-mir-9-1 MI0000466 [89 bases, B746AA8A] [89 bases, B746AA8A] [89 bases, B746AA8A] [89 bases, B746AA8A] [89 bases, B746AA8A] [ [89 bases, B746AA8A]	39	G	u	226	130	1156	668	0.196	0	0	chr1	-	156420341	156420429	156420391	156420392	156420414	156420354	156420375	3'-U before central loop	hsa-mir-9-1_39_G_u	hsa-mir-9-1 MI0000466 [89 bases, B746AA8A] [89 bases, B746AA8A] [89 bases, B746AA8A] [89 bases, B746AA8A] [89 bases, B746AA8A] [ [89 bases, B746AA8A]	39	G	u	94	98	423	443	0.222	0	0	chr1	-	156420341	156420429	156420391	156420392	156420414	156420354	156420375	3'-U before central loop	hsa-mir-9-1_39_G_u	hsa-mir-9-1 MI0000466 [89 bases, B746AA8A] [89 bases, B746AA8A] [89 bases, B746AA8A] [89 bases, B746AA8A] [89 bases, B746AA8A] [ [89 bases, B746AA8A]	39	G	u	145	109	748	564	0.194	0	0	chr1	-	156420341	156420429	156420391	156420392	156420414	156420354	156420375	3'-U before central loop	hsa-mir-9-1_39_G_u	hsa-mir-9-1 MI0000466 [89 bases, B746AA8A] [89 bases, B746AA8A] [89 bases, B746AA8A] [89 bases, B746AA8A] [89 bases, B746AA8A] [ [89 bases, B746AA8A]	39	G	u	171	158	712	658	0.24	0	0	chr1	-	156420341	156420429	156420391	156420392	156420414	156420354	156420375	3'-U before central loop	hsa-mir-9-1_39_G_u	hsa-mir-9-1 MI0000466 [89 bases, B746AA8A] [89 bases, B746AA8A] [89 bases, B746AA8A] [89 bases, B746AA8A] [89 bases, B746AA8A] [ [89 bases, B746AA8A]	39	G	u	220	176	1034	831	0.213	0	0	chr1	-	156420341	156420429	156420391	156420392	156420414	156420354	156420375	3'-U before central loop	hsa-mir-9-1_39_G_u	hsa-mir-9-1 MI0000466 [89 bases, B746AA8A] [89 bases, B746AA8A] [89 bases, B746AA8A] [89 bases, B746AA8A] [89 bases, B746AA8A] [ [89 bases, B746AA8A]	39	G	u	224	228	964	983	0.232	0	0	chr1	-	156420341	156420429	156420391	156420392	156420414	156420354	156420375	3'-U before central loop	hsa-mir-9-1_39_G_u	hsa-mir-9-1 MI0000466 [89 bases, B746AA8A] [89 bases, B746AA8A] [89 bases, B746AA8A] [89 bases, B746AA8A] [89 bases, B746AA8A] [ [89 bases, B746AA8A]	39	G	u	368	290	1492	1177	0.247	0	0	chr1	-	156420341	156420429	156420391	156420392	156420414	156420354	156420375	3'-U before central loop	hsa-mir-9-1_39_G_u	hsa-mir-9-1 MI0000466 [89 bases, B746AA8A] [89 bases, B746AA8A] [89 bases, B746AA8A] [89 bases, B746AA8A] [89 bases, B746AA8A] [ [89 bases, B746AA8A]	39	G	u	146	116	752	597	0.194	0	0	chr1	-	156420341	156420429	156420391	156420392	156420414	156420354	156420375	3'-U before central loop	hsa-mir-9-1_39_G_u	hsa-mir-9-1 MI0000466 [89 bases, B746AA8A] [89 bases, B746AA8A] [89 bases, B746AA8A] [89 bases, B746AA8A] [89 bases, B746AA8A] [ [89 bases, B746AA8A]	39	G	u	147	201	542	743	0.271	0	0	chr1	-	156420341	156420429	156420391	156420392	156420414	156420354	156420375	3'-U before central loop	hsa-mir-9-1_39_G_u	hsa-mir-9-1 MI0000466 [89 bases, B746AA8A] [89 bases, B746AA8A] [89 bases, B746AA8A] [89 bases, B746AA8A] [89 bases, B746AA8A] [ [89 bases, B746AA8A]	39	G	u	403	290	1864	1343	0.216	0	0	chr1	-	156420341	156420429	156420391	156420392	156420414	156420354	156420375	3'-U before central loop	hsa-mir-9-1_39_G_u	hsa-mir-9-1 MI0000466 [89 bases, B746AA8A] [89 bases, B746AA8A] [89 bases, B746AA8A] [89 bases, B746AA8A] [89 bases, B746AA8A] [ [89 bases, B746AA8A]	39	G	u	407	239	2094	1231	0.194	0	0	chr1	-	156420341	156420429	156420391	156420392	156420414	156420354	156420375	3'-U before central loop	hsa-mir-9-1_39_G_u	hsa-mir-9-1 MI0000466 [89 bases, B746AA8A] [89 bases, B746AA8A] [89 bases, B746AA8A] [89 bases, B746AA8A] [89 bases, B746AA8A] [ [89 bases, B746AA8A]	39	G	u	244	251	1327	1366	0.184	0	0	chr1	-	156420341	156420429	156420391	156420392	156420414	156420354	156420375	3'-U before central loop	hsa-mir-9-1_39_G_u	hsa-mir-9-1 MI0000466 [89 bases, B746AA8A] [89 bases, B746AA8A] [89 bases, B746AA8A] [89 bases, B746AA8A] [89 bases, B746AA8A] [ [89 bases, B746AA8A]	39	G	u	833	264	5067	1607	0.164	0	0	chr1	-	156420341	156420429	156420391	156420392	156420414	156420354	156420375	3'-U before central loop	hsa-mir-9-1_39_G_u	hsa-mir-9-1 MI0000466 [89 bases, B746AA8A] [89 bases, B746AA8A] [89 bases, B746AA8A] [89 bases, B746AA8A] [89 bases, B746AA8A] [ [89 bases, B746AA8A]	39	G	u	433	271	2035	1276	0.213	0	0	chr1	-	156420341	156420429	156420391	156420392	156420414	156420354	156420375	3'-U before central loop	hsa-mir-9-1_39_G_u	hsa-mir-9-1 MI0000466 [89 bases, B746AA8A] [89 bases, B746AA8A] [89 bases, B746AA8A] [89 bases, B746AA8A] [89 bases, B746AA8A] [ [89 bases, B746AA8A]	39	G	u	2692	285	13667	1451	0.197	0	0	chr1	-	156420341	156420429	156420391	156420392	156420414	156420354	156420375	3'-U before central loop	hsa-mir-9-1_39_G_u	hsa-mir-9-1 MI0000466 [89 bases, B746AA8A] [89 bases, B746AA8A] [89 bases, B746AA8A] [89 bases, B746AA8A] [89 bases, B746AA8A] [ [89 bases, B746AA8A]	39	G	u	154	50	955	315	0.161	0	0	chr1	-	156420341	156420429	156420391	156420392	156420414	156420354	156420375	3'-U before central loop	hsa-mir-9-1_39_G_u	hsa-mir-9-1 MI0000466 [89 bases, B746AA8A] [89 bases, B746AA8A] [89 bases, B746AA8A] [89 bases, B746AA8A] [89 bases, B746AA8A] [ [89 bases, B746AA8A]	39	G	u	219	160	1220	893	0.18	0	0	chr1	-	156420341	156420429	156420391	156420392	156420414	156420354	156420375	3'-U before central loop	hsa-mir-9-1_39_G_u	hsa-mir-9-1 MI0000466 [89 bases, B746AA8A] [89 bases, B746AA8A] [89 bases, B746AA8A] [89 bases, B746AA8A] [89 bases, B746AA8A] [ [89 bases, B746AA8A]	39	G	u	291	459	1257	1982	0.232	0	0	chr1	-	156420341	156420429	156420391	156420392	156420414	156420354	156420375	3'-U before central loop	hsa-mir-9-1_39_G_u	hsa-mir-9-1 MI0000466 [89 bases, B746AA8A] [89 bases, B746AA8A] [89 bases, B746AA8A] [89 bases, B746AA8A] [89 bases, B746AA8A] [ [89 bases, B746AA8A]	39	G	u	331	350	1375	1457	0.241	0	0	chr1	-	156420341	156420429	156420391	156420392	156420414	156420354	156420375	3'-U before central loop	hsa-mir-9-1_39_G_u	hsa-mir-9-1 MI0000466 [89 bases, B746AA8A] [89 bases, B746AA8A] [89 bases, B746AA8A] [89 bases, B746AA8A] [89 bases, B746AA8A] [ [89 bases, B746AA8A]	39	G	u	220	135	1216	748	0.181	0	0	chr1	-	156420341	156420429	156420391	156420392	156420414	156420354	156420375	3'-U before central loop	hsa-mir-9-1_39_G_u	hsa-mir-9-1 MI0000466 [89 bases, B746AA8A] [89 bases, B746AA8A] [89 bases, B746AA8A] [89 bases, B746AA8A] [89 bases, B746AA8A] [ [89 bases, B746AA8A]	39	G	u	131	136	544	567	0.241	0	0	chr1	-	156420341	156420429	156420391	156420392	156420414	156420354	156420375	3'-U before central loop	hsa-mir-9-1_39_G_u	hsa-mir-9-1 MI0000466 [89 bases, B746AA8A] [89 bases, B746AA8A] [89 bases, B746AA8A] [89 bases, B746AA8A] [89 bases, B746AA8A] [ [89 bases, B746AA8A]	39	G	u	342	289	2057	1740	0.166	0	0	chr1	-	156420341	156420429	156420391	156420392	156420414	156420354	156420375	3'-U before central loop	hsa-mir-9-1_39_G_u	hsa-mir-9-1 MI0000466 [89 bases, B746AA8A] [89 bases, B746AA8A] [89 bases, B746AA8A] [89 bases, B746AA8A] [89 bases, B746AA8A] [ [89 bases, B746AA8A]	39	G	u	81	74	509	471	0.159	0	0	chr1	-	156420341	156420429	156420391	156420392	156420414	156420354	156420375	3'-U before central loop	hsa-mir-9-1_39_G_u	hsa-mir-9-1 MI0000466 [89 bases, B746AA8A] [89 bases, B746AA8A] [89 bases, B746AA8A] [89 bases, B746AA8A] [89 bases, B746AA8A] [ [89 bases, B746AA8A]	39	G	u	286	230	1752	1411	0.163	0	0	chr1	-	156420341	156420429	156420391	156420392	156420414	156420354	156420375	3'-U before central loop	hsa-mir-9-1_39_G_u	hsa-mir-9-1 MI0000466 [89 bases, B746AA8A] [89 bases, B746AA8A] [89 bases, B746AA8A] [89 bases, B746AA8A] [89 bases, B746AA8A] [ [89 bases, B746AA8A]	39	G	u	234	189	1803	1458	0.13	0	0	chr1	-	156420341	156420429	156420391	156420392	156420414	156420354	156420375	3'-U before central loop	hsa-mir-9-1_39_G_u	hsa-mir-9-1 MI0000466 [89 bases, B746AA8A] [89 bases, B746AA8A] [89 bases, B746AA8A] [89 bases, B746AA8A] [89 bases, B746AA8A] [ [89 bases, B746AA8A]	39	G	u	175	142	1047	854	0.167	0	0	chr1	-	156420341	156420429	156420391	156420392	156420414	156420354	156420375	3'-U before central loop	hsa-mir-9-1_39_G_u	hsa-mir-9-1 MI0000466 [89 bases, B746AA8A] [89 bases, B746AA8A] [89 bases, B746AA8A] [89 bases, B746AA8A] [89 bases, B746AA8A] [ [89 bases, B746AA8A]	39	G	u	118	93	815	646	0.145	0	0	chr1	-	156420341	156420429	156420391	156420392	156420414	156420354	156420375	3'-U before central loop	hsa-mir-9-1_39_G_u	hsa-mir-9-1 MI0000466 [89 bases, B746AA8A] [89 bases, B746AA8A] [89 bases, B746AA8A] [89 bases, B746AA8A] [89 bases, B746AA8A] [ [89 bases, B746AA8A]	39	G	u	231	188	1563	1274	0.148	0	0	chr1	-	156420341	156420429	156420391	156420392	156420414	156420354	156420375	3'-U before central loop	hsa-mir-9-1_39_G_u	hsa-mir-9-1 MI0000466 [89 bases, B746AA8A] [89 bases, B746AA8A] [89 bases, B746AA8A] [89 bases, B746AA8A] [89 bases, B746AA8A] [ [89 bases, B746AA8A]	39	G	u	230	315	1359	1865	0.169	0	0	chr1	-	156420341	156420429	156420391	156420392	156420414	156420354	156420375	3'-U before central loop	hsa-mir-9-1_39_G_u	hsa-mir-9-1 MI0000466 [89 bases, B746AA8A] [89 bases, B746AA8A] [89 bases, B746AA8A] [89 bases, B746AA8A] [89 bases, B746AA8A] [ [89 bases, B746AA8A]	39	G	u	72	99	431	596	0.167	0	0	chr1	-	156420341	156420429	156420391	156420392	156420414	156420354	156420375	3'-U before central loop	hsa-mir-9-1_39_G_u	hsa-mir-9-1 MI0000466 [89 bases, B746AA8A] [89 bases, B746AA8A] [89 bases, B746AA8A] [89 bases, B746AA8A] [89 bases, B746AA8A] [ [89 bases, B746AA8A]	39	G	u	161	264	925	1521	0.174	0	0	chr1	-	156420341	156420429	156420391	156420392	156420414	156420354	156420375	3'-U before central loop	hsa-mir-9-1_39_G_u	hsa-mir-9-1 MI0000466 [89 bases, B746AA8A] [89 bases, B746AA8A] [89 bases, B746AA8A] [89 bases, B746AA8A] [89 bases, B746AA8A] [ [89 bases, B746AA8A]	39	G	u	141	195	1067	1476	0.132	0	0	chr1	-	156420341	156420429	156420391	156420392	156420414	156420354	156420375	3'-U before central loop	hsa-mir-9-1_39_G_u	hsa-mir-9-1 MI0000466 [89 bases, B746AA8A] [89 bases, B746AA8A] [89 bases, B746AA8A] [89 bases, B746AA8A] [89 bases, B746AA8A] [ [89 bases, B746AA8A]	39	G	u	78	117	543	819	0.144	0	0	chr1	-	156420341	156420429	156420391	156420392	156420414	156420354	156420375	3'-U before central loop	hsa-mir-9-1_39_G_u	hsa-mir-9-1 MI0000466 [89 bases, B746AA8A] [89 bases, B746AA8A] [89 bases, B746AA8A] [89 bases, B746AA8A] [89 bases, B746AA8A] [ [89 bases, B746AA8A]	39	G	u	87	130	584	874	0.149	0	0	chr1	-	156420341	156420429	156420391	156420392	156420414	156420354	156420375	3'-U before central loop	hsa-mir-9-1_39_G_u	hsa-mir-9-1 MI0000466 [89 bases, B746AA8A] [89 bases, B746AA8A] [89 bases, B746AA8A] [89 bases, B746AA8A] [89 bases, B746AA8A] [ [89 bases, B746AA8A]	39	G	u	126	166	1014	1340	0.124	0	0	chr1	-	156420341	156420429	156420391	156420392	156420414	156420354	156420375	3'-U before central loop	hsa-mir-9-1_39_G_u	hsa-mir-9-1 MI0000466 [89 bases, B746AA8A] [89 bases, B746AA8A]	39	G	u	410	91	2984	666	0.137	0	0	chr1	-	156420341	156420429	156420391	156420392	156420414	156420354	156420375	3'-U before central loop	hsa-mir-9-1_39_G_u	hsa-mir-9-1 MI0000466 [89 bases, B746AA8A] [89 bases, B746AA8A] [89 bases, B746AA8A]	39	G	u	448	113	2778	701	0.161	0	0	chr1	-	156420341	156420429	156420391	156420392	156420414	156420354	156420375	3'-U before central loop	hsa-mir-9-1_39_G_u	hsa-mir-9-1 MI0000466 [89 bases, B746AA8A] [89 bases, B746AA8A]	39	G	u	345	230	1862	1244	0.185	0	0	chr1	-	156420341	156420429	156420391	156420392	156420414	156420354	156420375	3'-U before central loop	hsa-mir-9-1_39_G_u	hsa-mir-9-1 MI0000466 [89 bases, B746AA8A] [89 bases, B746AA8A] [89 bases, B746AA8A]	39	G	u	548	120	5679	1253	0.096	2.12e-14	6.96e-13	chr1	-	156420341	156420429	156420391	156420392	156420414	156420354	156420375	3'-U before central loop	hsa-mir-9-1_39_G_u	hsa-mir-9-1 MI0000466 [89 bases, B746AA8A] [89 bases, B746AA8A] [89 bases, B746AA8A]	39	G	u	959	197	7201	1486	0.133	0	0	chr1	-	156420341	156420429	156420391	156420392	156420414	156420354	156420375	3'-U before central loop	hsa-mir-9-1_39_G_u	hsa-mir-9-1 MI0000466 [89 bases, B746AA8A] [89 bases, B746AA8A] [89 bases, B746AA8A]	39	G	u	148	57	855	331	0.173	0	0	chr1	-	156420341	156420429	156420391	156420392	156420414	156420354	156420375	3'-U before central loop	hsa-mir-9-1_39_G_u	hsa-mir-9-1 MI0000466 [89 bases, B746AA8A] [89 bases, B746AA8A] [89 bases, B746AA8A]	39	G	u	137	27	908	179	0.151	2.69e-10	8.57e-09	chr1	-	156420341	156420429	156420391	156420392	156420414	156420354	156420375	3'-U before central loop	hsa-mir-9-1_39_G_u	hsa-mir-9-1 MI0000466 [89 bases, B746AA8A] [89 bases, B746AA8A] [89 bases, B746AA8A]	39	G	u	648	112	4232	733	0.153	0	0	chr1	-	156420341	156420429	156420391	156420392	156420414	156420354	156420375	3'-U before central loop	hsa-mir-9-1_39_G_u	hsa-mir-9-1 MI0000466 [89 bases, B746AA8A] [89 bases, B746AA8A]	39	G	u	124	72	623	363	0.199	0	0	chr1	-	156420341	156420429	156420391	156420392	156420414	156420354	156420375	3'-U before central loop	hsa-mir-9-1_39_G_u	hsa-mir-9-1 MI0000466 [89 bases, B746AA8A] [89 bases, B746AA8A] [89 bases, B746AA8A]	39	G	u	311	49	3102	496	0.1	1.4e-07	3.88e-06	chr1	-	156420341	156420429	156420391	156420392	156420414	156420354	156420375	3'-U before central loop	hsa-mir-9-1_39_G_u	hsa-mir-9-1 MI0000466 [89 bases, B746AA8A] [89 bases, B746AA8A] [89 bases, B746AA8A]	39	G	u	424	68	2512	407	0.169	0	0	chr1	-	156420341	156420429	156420391	156420392	156420414	156420354	156420375	3'-U before central loop	hsa-mir-9-1_39_G_u	hsa-mir-9-1 MI0000466 [89 bases, B746AA8A] [89 bases, B746AA8A] [89 bases, B746AA8A]	39	G	u	206	72	1361	481	0.151	0	0	chr1	-	156420341	156420429	156420391	156420392	156420414	156420354	156420375	3'-U before central loop	hsa-mir-9-1_39_G_u	hsa-mir-9-1 MI0000466 [89 bases, B746AA8A] [89 bases, B746AA8A] [89 bases, B746AA8A] [89 bases, B746AA8A] [89 bases, B746AA8A] [ [89 bases, B746AA8A]	39	G	u	0	0	0	0	0	1	1	chr1	-	156420341	156420429	156420391	156420392	156420414	156420354	156420375	3'-U before central loop	hsa-mir-9-1_39_G_u	hsa-mir-9-1 MI0000466 [89 bases, B746AA8A] [89 bases, B746AA8A] [89 bases, B746AA8A] [89 bases, B746AA8A] [89 bases, B746AA8A] [ [89 bases, B746AA8A]	39	G	u	0	0	0	0	0	1	1	chr1	-	156420341	156420429	156420391	156420392	156420414	156420354	156420375	3'-U before central loop	hsa-mir-9-1_39_G_u	hsa-mir-9-1 MI0000466 [89 bases, B746AA8A] [89 bases, B746AA8A] [89 bases, B746AA8A] [89 bases, B746AA8A] [89 bases, B746AA8A] [ [89 bases, B746AA8A]	39	G	u	3	34	16	184	0.188	0	0	chr1	-	156420341	156420429	156420391	156420392	156420414	156420354	156420375	3'-U before central loop	hsa-mir-9-1_39_G_u	hsa-mir-9-1 MI0000466 [89 bases, B746AA8A] [89 bases, B746AA8A] [89 bases, B746AA8A] [89 bases, B746AA8A] [89 bases, B746AA8A] [ [89 bases, B746AA8A]	39	G	u	31	61	201	396	0.154	0	0	chr1	-	156420341	156420429	156420391	156420392	156420414	156420354	156420375	3'-U before central loop	hsa-mir-9-1_39_G_u	hsa-mir-9-1 MI0000466 [89 bases, B746AA8A] [89 bases, B746AA8A] [89 bases, B746AA8A]	39	G	u	111	193	238	415	0.466	0	0	chr1	-	156420341	156420429	156420391	156420392	156420414	156420354	156420375	3'-U before central loop	hsa-mir-9-1_39_G_u	hsa-mir-9-1 MI0000466 [89 bases, B746AA8A] [89 bases, B746AA8A] [89 bases, B746AA8A]	39	G	u	143	218	293	448	0.488	0	0	chr1	-	156420341	156420429	156420391	156420392	156420414	156420354	156420375	3'-U before central loop	hsa-mir-9-1_39_G_u	hsa-mir-9-1 MI0000466 [89 bases, B746AA8A] [89 bases, B746AA8A] [89 bases, B746AA8A]	39	G	u	167	229	346	474	0.483	0	0	chr1	-	156420341	156420429	156420391	156420392	156420414	156420354	156420375	3'-U before central loop	hsa-mir-9-1_39_G_u	hsa-mir-9-1 MI0000466 [89 bases, B746AA8A] [89 bases, B746AA8A] [89 bases, B746AA8A] [89 bases, B746AA8A] [89 bases, B746AA8A] [ [89 bases, B746AA8A]	39	G	u	14	5	88	32	0.159	0.00231	0.0206	chr1	-	156420341	156420429	156420391	156420392	156420414	156420354	156420375	3'-U before central loop	hsa-mir-9-1_39_G_u	hsa-mir-9-1 MI0000466 [89 bases, B746AA8A] [89 bases, B746AA8A] [89 bases, B746AA8A] [89 bases, B746AA8A] [89 bases, B746AA8A] [ [89 bases, B746AA8A]	39	G	u	1	0	18	9	0.056	0.469	1	chr1	-	156420341	156420429	156420391	156420392	156420414	156420354	156420375	3'-U before central loop	hsa-mir-9-1_39_G_u	hsa-mir-9-1 MI0000466 [89 bases, B746AA8A] [89 bases, B746AA8A] [89 bases, B746AA8A] [89 bases, B746AA8A] [89 bases, B746AA8A] [ [89 bases, B746AA8A]	39	G	u	154	274	645	1147	0.239	0	0	chr1	-	156420341	156420429	156420391	156420392	156420414	156420354	156420375	3'-U before central loop	hsa-mir-9-1_39_G_u	hsa-mir-9-1 MI0000466 [89 bases, B746AA8A] [89 bases, B746AA8A] [89 bases, B746AA8A] [89 bases, B746AA8A] [89 bases, B746AA8A] [ [89 bases, B746AA8A]	39	G	u	83	188	550	1251	0.151	0	0	chr1	-	156420341	156420429	156420391	156420392	156420414	156420354	156420375	3'-U before central loop	hsa-mir-9-1_39_G_u	hsa-mir-9-1 MI0000466 [89 bases, B746AA8A] [89 bases, B746AA8A] [89 bases, B746AA8A] [89 bases, B746AA8A] [89 bases, B746AA8A] [ [89 bases, B746AA8A]	39	G	u	233	358	909	1398	0.256	0	0	chr1	-	156420341	156420429	156420391	156420392	156420414	156420354	156420375	3'-U before central loop	hsa-mir-9-1_39_G_u	hsa-mir-9-1 MI0000466 [89 bases, B746AA8A] [89 bases, B746AA8A] [89 bases, B746AA8A] [89 bases, B746AA8A] [89 bases, B746AA8A] [ [89 bases, B746AA8A]	39	G	u	127	236	624	1160	0.204	0	0	chr1	-	156420341	156420429	156420391	156420392	156420414	156420354	156420375	3'-U before central loop	hsa-mir-9-1_39_G_u	hsa-mir-9-1 MI0000466 [89 bases, B746AA8A] [89 bases, B746AA8A] [89 bases, B746AA8A] [89 bases, B746AA8A] [89 bases, B746AA8A] [ [89 bases, B746AA8A]	39	G	u	308	454	1303	1922	0.236	0	0	chr1	-	156420341	156420429	156420391	156420392	156420414	156420354	156420375	3'-U before central loop	hsa-mir-9-1_39_G_u	hsa-mir-9-1 MI0000466 [89 bases, B746AA8A] [89 bases, B746AA8A] [89 bases, B746AA8A] [89 bases, B746AA8A] [89 bases, B746AA8A] [ [89 bases, B746AA8A]	39	G	u	48	181	215	814	0.223	0	0	chr1	-	156420341	156420429	156420391	156420392	156420414	156420354	156420375	3'-U before central loop	hsa-mir-9-1_39_G_u	hsa-mir-9-1 MI0000466 [89 bases, B746AA8A] [89 bases, B746AA8A] [89 bases, B746AA8A] [89 bases, B746AA8A] [89 bases, B746AA8A] [ [89 bases, B746AA8A]	39	G	u	992	426	5007	2153	0.198	0	0	chr1	-	156420341	156420429	156420391	156420392	156420414	156420354	156420375	3'-U before central loop	hsa-mir-9-1_39_G_u	hsa-mir-9-1 MI0000466 [89 bases, B746AA8A] [89 bases, B746AA8A] [89 bases, B746AA8A] [89 bases, B746AA8A] [89 bases, B746AA8A] [ [89 bases, B746AA8A]	39	G	u	915	441	2654	1281	0.345	0	0	chr1	-	156420341	156420429	156420391	156420392	156420414	156420354	156420375	3'-U before central loop	hsa-mir-9-1_39_G_u	hsa-mir-9-1 MI0000466 [89 bases, B746AA8A] [89 bases, B746AA8A] [89 bases, B746AA8A] [89 bases, B746AA8A] [89 bases, B746AA8A] [ [89 bases, B746AA8A]	39	G	u	84	92	379	417	0.222	0	0	chr1	-	156420341	156420429	156420391	156420392	156420414	156420354	156420375	3'-U before central loop	hsa-mir-9-1_39_G_u	hsa-mir-9-1 MI0000466 [89 bases, B746AA8A] [89 bases, B746AA8A] [89 bases, B746AA8A] [89 bases, B746AA8A] [89 bases, B746AA8A] [ [89 bases, B746AA8A]	39	G	u	49	55	313	352	0.157	0	0	chr1	-	156420341	156420429	156420391	156420392	156420414	156420354	156420375	3'-U before central loop	hsa-mir-9-1_39_G_u	hsa-mir-9-1 MI0000466 [89 bases, B746AA8A] [89 bases, B746AA8A] [89 bases, B746AA8A] [89 bases, B746AA8A] [89 bases, B746AA8A] [ [89 bases, B746AA8A]	39	G	u	53	94	252	449	0.21	0	0	chr1	-	156420341	156420429	156420391	156420392	156420414	156420354	156420375	3'-U before central loop	hsa-mir-9-1_39_G_u	hsa-mir-9-1 MI0000466 [89 bases, B746AA8A] [89 bases, B746AA8A] [89 bases, B746AA8A] [89 bases, B746AA8A] [89 bases, B746AA8A] [ [89 bases, B746AA8A]	39	G	u	20	27	129	177	0.155	6.7e-11	1.34e-09	chr1	-	156420341	156420429	156420391	156420392	156420414	156420354	156420375	3'-U before central loop	hsa-mir-9-1_39_G_u	hsa-mir-9-1 MI0000466 [89 bases, B746AA8A] [89 bases, B746AA8A] [89 bases, B746AA8A] [89 bases, B746AA8A] [89 bases, B746AA8A] [ [89 bases, B746AA8A]	39	G	u	42	43	247	255	0.17	0	0	chr1	-	156420341	156420429	156420391	156420392	156420414	156420354	156420375	3'-U before central loop	hsa-mir-9-1_39_G_u	hsa-mir-9-1 MI0000466 [89 bases, B746AA8A] [89 bases, B746AA8A] [89 bases, B746AA8A] [89 bases, B746AA8A] [89 bases, B746AA8A] [ [89 bases, B746AA8A]	39	G	u	32	44	207	290	0.155	1.11e-16	2.87e-15	chr1	-	156420341	156420429	156420391	156420392	156420414	156420354	156420375	3'-U before central loop	hsa-mir-9-1_39_G_u	hsa-mir-9-1 MI0000466 [89 bases, B746AA8A] [89 bases, B746AA8A] [89 bases, B746AA8A] [89 bases, B746AA8A] [89 bases, B746AA8A] [ [89 bases, B746AA8A]	39	G	u	54	54	317	319	0.17	0	0	chr1	-	156420341	156420429	156420391	156420392	156420414	156420354	156420375	3'-U before central loop	hsa-mir-9-1_39_G_u	hsa-mir-9-1 MI0000466 [89 bases, B746AA8A] [89 bases, B746AA8A] [89 bases, B746AA8A] [89 bases, B746AA8A] [89 bases, B746AA8A] [ [89 bases, B746AA8A]	39	G	u	29	30	143	149	0.203	0	0	chr1	-	156420341	156420429	156420391	156420392	156420414	156420354	156420375	3'-U before central loop	hsa-mir-9-1_39_G_u	hsa-mir-9-1 MI0000466 [89 bases, B746AA8A] [89 bases, B746AA8A] [89 bases, B746AA8A] [89 bases, B746AA8A] [89 bases, B746AA8A] [ [89 bases, B746AA8A]	39	G	u	40	47	224	266	0.179	0	0	chr1	-	156420341	156420429	156420391	156420392	156420414	156420354	156420375	3'-U before central loop	3'-U before central loop	3'-U before central loop	not specified	not specified	not specified	not specified	SRR1759226	476	0.218	0	not	not	0.00061383	0.00603344
hsa-mir-9-2_38_A_u	hsa-mir-9-2 MI0000467 [87 bases, 47265755] [87 bases, 47265755] [87 bases, 47265755] [87 bases, 47265755] [87 bases, 47265755] [ [87 bases, 47265755]	38	A	u	3185	4464	37090	51987	0.086	0	0	chr5	-	88666853	88666939	88666902	88666902	88666924	88666866	88666887	other	hsa-mir-9-2_38_A_u	hsa-mir-9-2 MI0000467 [87 bases, 47265755] [87 bases, 47265755] [87 bases, 47265755] [87 bases, 47265755] [87 bases, 47265755] [ [87 bases, 47265755]	38	A	u	3036	3589	38047	44988	0.08	0	0	chr5	-	88666853	88666939	88666902	88666902	88666924	88666866	88666887	other	hsa-mir-9-2_38_A_u	hsa-mir-9-2 MI0000467 [87 bases, 47265755] [87 bases, 47265755] [87 bases, 47265755] [87 bases, 47265755] [87 bases, 47265755] [ [87 bases, 47265755]	38	A	u	2611	3224	32865	40589	0.079	0	0	chr5	-	88666853	88666939	88666902	88666902	88666924	88666866	88666887	other	hsa-mir-9-2_38_A_u	hsa-mir-9-2 MI0000467 [87 bases, 47265755] [87 bases, 47265755] [87 bases, 47265755] [87 bases, 47265755] [87 bases, 47265755] [ [87 bases, 47265755]	38	A	u	2448	3947	32089	51749	0.076	0	0	chr5	-	88666853	88666939	88666902	88666902	88666924	88666866	88666887	other	hsa-mir-9-2_38_A_u	hsa-mir-9-2 MI0000467 [87 bases, 47265755] [87 bases, 47265755] [87 bases, 47265755] [87 bases, 47265755] [87 bases, 47265755] [ [87 bases, 47265755]	38	A	u	2270	3709	27413	44799	0.083	0	0	chr5	-	88666853	88666939	88666902	88666902	88666924	88666866	88666887	other	hsa-mir-9-2_38_A_u	hsa-mir-9-2 MI0000467 [87 bases, 47265755] [87 bases, 47265755] [87 bases, 47265755] [87 bases, 47265755] [87 bases, 47265755] [ [87 bases, 47265755]	38	A	u	3547	4042	44658	50895	0.079	0	0	chr5	-	88666853	88666939	88666902	88666902	88666924	88666866	88666887	other	hsa-mir-9-2_38_A_u	hsa-mir-9-2 MI0000467 [87 bases, 47265755] [87 bases, 47265755] [87 bases, 47265755] [87 bases, 47265755] [87 bases, 47265755] [ [87 bases, 47265755]	38	A	u	2165	2946	30278	41211	0.072	0	0	chr5	-	88666853	88666939	88666902	88666902	88666924	88666866	88666887	other	hsa-mir-9-2_38_A_u	hsa-mir-9-2 MI0000467 [87 bases, 47265755] [87 bases, 47265755] [87 bases, 47265755] [87 bases, 47265755] [87 bases, 47265755] [ [87 bases, 47265755]	38	A	u	3277	3760	37611	43160	0.087	0	0	chr5	-	88666853	88666939	88666902	88666902	88666924	88666866	88666887	other	hsa-mir-9-2_38_A_u	hsa-mir-9-2 MI0000467 [87 bases, 47265755] [87 bases, 47265755] [87 bases, 47265755] [87 bases, 47265755] [87 bases, 47265755] [ [87 bases, 47265755]	38	A	u	2101	3253	25816	39976	0.081	0	0	chr5	-	88666853	88666939	88666902	88666902	88666924	88666866	88666887	other	hsa-mir-9-2_38_A_u	hsa-mir-9-2 MI0000467 [87 bases, 47265755] [87 bases, 47265755] [87 bases, 47265755] [87 bases, 47265755] [87 bases, 47265755] [ [87 bases, 47265755]	38	A	u	3066	3969	38231	49502	0.08	0	0	chr5	-	88666853	88666939	88666902	88666902	88666924	88666866	88666887	other	hsa-mir-9-2_38_A_u	hsa-mir-9-2 MI0000467 [87 bases, 47265755] [87 bases, 47265755] [87 bases, 47265755] [87 bases, 47265755] [87 bases, 47265755] [ [87 bases, 47265755]	38	A	u	2901	3556	37586	46079	0.077	0	0	chr5	-	88666853	88666939	88666902	88666902	88666924	88666866	88666887	other	hsa-mir-9-2_38_A_u	hsa-mir-9-2 MI0000467 [87 bases, 47265755] [87 bases, 47265755] [87 bases, 47265755] [87 bases, 47265755] [87 bases, 47265755] [ [87 bases, 47265755]	38	A	u	2064	2706	26839	35197	0.077	0	0	chr5	-	88666853	88666939	88666902	88666902	88666924	88666866	88666887	other	hsa-mir-9-2_38_A_u	hsa-mir-9-2 MI0000467 [87 bases, 47265755] [87 bases, 47265755] [87 bases, 47265755] [87 bases, 47265755] [87 bases, 47265755] [ [87 bases, 47265755]	38	A	u	1874	2309	23740	29261	0.079	0	0	chr5	-	88666853	88666939	88666902	88666902	88666924	88666866	88666887	other	hsa-mir-9-2_38_A_u	hsa-mir-9-2 MI0000467 [87 bases, 47265755] [87 bases, 47265755] [87 bases, 47265755] [87 bases, 47265755] [87 bases, 47265755] [ [87 bases, 47265755]	38	A	u	1327	1479	16899	18840	0.079	0	0	chr5	-	88666853	88666939	88666902	88666902	88666924	88666866	88666887	other	hsa-mir-9-2_38_A_u	hsa-mir-9-2 MI0000467 [87 bases, 47265755] [87 bases, 47265755] [87 bases, 47265755] [87 bases, 47265755] [87 bases, 47265755] [ [87 bases, 47265755]	38	A	u	2146	3123	26696	38857	0.08	0	0	chr5	-	88666853	88666939	88666902	88666902	88666924	88666866	88666887	other	hsa-mir-9-2_38_A_u	hsa-mir-9-2 MI0000467 [87 bases, 47265755] [87 bases, 47265755] [87 bases, 47265755] [87 bases, 47265755] [87 bases, 47265755] [ [87 bases, 47265755]	38	A	u	2528	3660	29296	42419	0.086	0	0	chr5	-	88666853	88666939	88666902	88666902	88666924	88666866	88666887	other	hsa-mir-9-2_38_A_u	hsa-mir-9-2 MI0000467 [87 bases, 47265755] [87 bases, 47265755] [87 bases, 47265755] [87 bases, 47265755] [87 bases, 47265755] [ [87 bases, 47265755]	38	A	u	2780	3223	34008	39428	0.082	0	0	chr5	-	88666853	88666939	88666902	88666902	88666924	88666866	88666887	other	hsa-mir-9-2_38_A_u	hsa-mir-9-2 MI0000467 [87 bases, 47265755] [87 bases, 47265755] [87 bases, 47265755] [87 bases, 47265755] [87 bases, 47265755] [ [87 bases, 47265755]	38	A	u	2604	3010	33937	39230	0.077	0	0	chr5	-	88666853	88666939	88666902	88666902	88666924	88666866	88666887	other	hsa-mir-9-2_38_A_u	hsa-mir-9-2 MI0000467 [87 bases, 47265755] [87 bases, 47265755] [87 bases, 47265755] [87 bases, 47265755] [87 bases, 47265755] [ [87 bases, 47265755]	38	A	u	2677	3535	31721	41898	0.084	0	0	chr5	-	88666853	88666939	88666902	88666902	88666924	88666866	88666887	other	hsa-mir-9-2_38_A_u	hsa-mir-9-2 MI0000467 [87 bases, 47265755] [87 bases, 47265755] [87 bases, 47265755] [87 bases, 47265755] [87 bases, 47265755] [ [87 bases, 47265755]	38	A	u	2057	2305	25729	28838	0.08	0	0	chr5	-	88666853	88666939	88666902	88666902	88666924	88666866	88666887	other	hsa-mir-9-2_38_A_u	hsa-mir-9-2 MI0000467 [87 bases, 47265755] [87 bases, 47265755] [87 bases, 47265755] [87 bases, 47265755] [87 bases, 47265755] [ [87 bases, 47265755]	38	A	u	2811	3748	36573	48776	0.077	0	0	chr5	-	88666853	88666939	88666902	88666902	88666924	88666866	88666887	other	hsa-mir-9-2_38_A_u	hsa-mir-9-2 MI0000467 [87 bases, 47265755] [87 bases, 47265755] [87 bases, 47265755] [87 bases, 47265755] [87 bases, 47265755] [ [87 bases, 47265755]	38	A	u	2744	3734	30429	41416	0.09	0	0	chr5	-	88666853	88666939	88666902	88666902	88666924	88666866	88666887	other	hsa-mir-9-2_38_A_u	hsa-mir-9-2 MI0000467 [87 bases, 47265755] [87 bases, 47265755] [87 bases, 47265755] [87 bases, 47265755] [87 bases, 47265755] [ [87 bases, 47265755]	38	A	u	1335	2074	17216	26757	0.078	0	0	chr5	-	88666853	88666939	88666902	88666902	88666924	88666866	88666887	other	hsa-mir-9-2_38_A_u	hsa-mir-9-2 MI0000467 [87 bases, 47265755] [87 bases, 47265755] [87 bases, 47265755] [87 bases, 47265755] [87 bases, 47265755] [ [87 bases, 47265755]	38	A	u	1812	2615	24598	35511	0.074	0	0	chr5	-	88666853	88666939	88666902	88666902	88666924	88666866	88666887	other	hsa-mir-9-2_38_A_u	hsa-mir-9-2 MI0000467 [87 bases, 47265755] [87 bases, 47265755] [87 bases, 47265755] [87 bases, 47265755] [87 bases, 47265755] [ [87 bases, 47265755]	38	A	u	1976	2030	22904	23536	0.086	0	0	chr5	-	88666853	88666939	88666902	88666902	88666924	88666866	88666887	other	hsa-mir-9-2_38_A_u	hsa-mir-9-2 MI0000467 [87 bases, 47265755] [87 bases, 47265755] [87 bases, 47265755] [87 bases, 47265755] [87 bases, 47265755] [ [87 bases, 47265755]	38	A	u	1693	2462	20412	29691	0.083	0	0	chr5	-	88666853	88666939	88666902	88666902	88666924	88666866	88666887	other	hsa-mir-9-2_38_A_u	hsa-mir-9-2 MI0000467 [87 bases, 47265755] [87 bases, 47265755] [87 bases, 47265755] [87 bases, 47265755] [87 bases, 47265755] [ [87 bases, 47265755]	38	A	u	1633	2062	20399	25764	0.08	0	0	chr5	-	88666853	88666939	88666902	88666902	88666924	88666866	88666887	other	hsa-mir-9-2_38_A_u	hsa-mir-9-2 MI0000467 [87 bases, 47265755] [87 bases, 47265755] [87 bases, 47265755] [87 bases, 47265755] [87 bases, 47265755] [ [87 bases, 47265755]	38	A	u	1985	2809	24808	35109	0.08	0	0	chr5	-	88666853	88666939	88666902	88666902	88666924	88666866	88666887	other	hsa-mir-9-2_38_A_u	hsa-mir-9-2 MI0000467 [87 bases, 47265755] [87 bases, 47265755] [87 bases, 47265755] [87 bases, 47265755] [87 bases, 47265755] [ [87 bases, 47265755]	38	A	u	2219	3490	25034	39383	0.089	0	0	chr5	-	88666853	88666939	88666902	88666902	88666924	88666866	88666887	other	hsa-mir-9-2_38_A_u	hsa-mir-9-2 MI0000467 [87 bases, 47265755] [87 bases, 47265755] [87 bases, 47265755] [87 bases, 47265755] [87 bases, 47265755] [ [87 bases, 47265755]	38	A	u	2980	2834	29824	28363	0.1	0	0	chr5	-	88666853	88666939	88666902	88666902	88666924	88666866	88666887	other	hsa-mir-9-2_38_A_u	hsa-mir-9-2 MI0000467 [87 bases, 47265755] [87 bases, 47265755] [87 bases, 47265755] [87 bases, 47265755] [87 bases, 47265755] [ [87 bases, 47265755]	38	A	u	2189	1873	25717	22005	0.085	0	0	chr5	-	88666853	88666939	88666902	88666902	88666924	88666866	88666887	other	hsa-mir-9-2_38_A_u	hsa-mir-9-2 MI0000467 [87 bases, 47265755] [87 bases, 47265755] [87 bases, 47265755] [87 bases, 47265755] [87 bases, 47265755] [ [87 bases, 47265755]	38	A	u	3951	2835	51378	36866	0.077	0	0	chr5	-	88666853	88666939	88666902	88666902	88666924	88666866	88666887	other	hsa-mir-9-2_38_A_u	hsa-mir-9-2 MI0000467 [87 bases, 47265755] [87 bases, 47265755] [87 bases, 47265755] [87 bases, 47265755] [87 bases, 47265755] [ [87 bases, 47265755]	38	A	u	5107	4504	61928	54616	0.082	0	0	chr5	-	88666853	88666939	88666902	88666902	88666924	88666866	88666887	other	hsa-mir-9-2_38_A_u	hsa-mir-9-2 MI0000467 [87 bases, 47265755] [87 bases, 47265755] [87 bases, 47265755] [87 bases, 47265755] [87 bases, 47265755] [ [87 bases, 47265755]	38	A	u	2467	2833	28306	32511	0.087	0	0	chr5	-	88666853	88666939	88666902	88666902	88666924	88666866	88666887	other	hsa-mir-9-2_38_A_u	hsa-mir-9-2 MI0000467 [87 bases, 47265755] [87 bases, 47265755] [87 bases, 47265755] [87 bases, 47265755] [87 bases, 47265755] [ [87 bases, 47265755]	38	A	u	5007	3474	54589	37880	0.092	0	0	chr5	-	88666853	88666939	88666902	88666902	88666924	88666866	88666887	other	hsa-mir-9-2_38_A_u	hsa-mir-9-2 MI0000467 [87 bases, 47265755] [87 bases, 47265755] [87 bases, 47265755] [87 bases, 47265755] [87 bases, 47265755] [ [87 bases, 47265755]	38	A	u	6098	4975	66142	53968	0.092	0	0	chr5	-	88666853	88666939	88666902	88666902	88666924	88666866	88666887	other	hsa-mir-9-2_38_A_u	hsa-mir-9-2 MI0000467 [87 bases, 47265755] [87 bases, 47265755] [87 bases, 47265755] [87 bases, 47265755] [87 bases, 47265755] [ [87 bases, 47265755]	38	A	u	914	1602	16312	28599	0.056	1.43e-06	1.48e-05	chr5	-	88666853	88666939	88666902	88666902	88666924	88666866	88666887	other	hsa-mir-9-2_38_A_u	hsa-mir-9-2 MI0000467 [87 bases, 47265755] [87 bases, 47265755] [87 bases, 47265755] [87 bases, 47265755] [87 bases, 47265755] [ [87 bases, 47265755]	38	A	u	1606	2579	29372	47176	0.055	1.57e-06	1.66e-05	chr5	-	88666853	88666939	88666902	88666902	88666924	88666866	88666887	other	hsa-mir-9-2_38_A_u	hsa-mir-9-2 MI0000467 [87 bases, 47265755] [87 bases, 47265755] [87 bases, 47265755] [87 bases, 47265755] [87 bases, 47265755] [ [87 bases, 47265755]	38	A	u	1510	2735	23213	42048	0.065	0	0	chr5	-	88666853	88666939	88666902	88666902	88666924	88666866	88666887	other	hsa-mir-9-2_38_A_u	hsa-mir-9-2 MI0000467 [87 bases, 47265755] [87 bases, 47265755] [87 bases, 47265755] [87 bases, 47265755] [87 bases, 47265755] [ [87 bases, 47265755]	38	A	u	2640	3968	38360	57663	0.069	0	0	chr5	-	88666853	88666939	88666902	88666902	88666924	88666866	88666887	other	hsa-mir-9-2_38_A_u	hsa-mir-9-2 MI0000467 [87 bases, 47265755] [87 bases, 47265755] [87 bases, 47265755] [87 bases, 47265755] [87 bases, 47265755] [ [87 bases, 47265755]	38	A	u	2079	3078	32222	47710	0.065	0	0	chr5	-	88666853	88666939	88666902	88666902	88666924	88666866	88666887	other	hsa-mir-9-2_38_A_u	hsa-mir-9-2 MI0000467 [87 bases, 47265755] [87 bases, 47265755] [87 bases, 47265755] [87 bases, 47265755] [87 bases, 47265755] [ [87 bases, 47265755]	38	A	u	1487	1946	25721	33672	0.058	2.38e-11	3.92e-10	chr5	-	88666853	88666939	88666902	88666902	88666924	88666866	88666887	other	hsa-mir-9-2_38_A_u	hsa-mir-9-2 MI0000467 [87 bases, 47265755] [87 bases, 47265755] [87 bases, 47265755] [87 bases, 47265755] [87 bases, 47265755] [ [87 bases, 47265755]	38	A	u	1699	2418	24315	34612	0.07	0	0	chr5	-	88666853	88666939	88666902	88666902	88666924	88666866	88666887	other	hsa-mir-9-2_38_A_u	hsa-mir-9-2 MI0000467 [87 bases, 47265755] [87 bases, 47265755] [87 bases, 47265755] [87 bases, 47265755] [87 bases, 47265755] [ [87 bases, 47265755]	38	A	u	4262	5511	43288	55980	0.098	0	0	chr5	-	88666853	88666939	88666902	88666902	88666924	88666866	88666887	other	hsa-mir-9-2_38_A_u	hsa-mir-9-2 MI0000467 [87 bases, 47265755] [87 bases, 47265755] [87 bases, 47265755] [87 bases, 47265755] [87 bases, 47265755] [ [87 bases, 47265755]	38	A	u	3079	3769	40078	49061	0.077	0	0	chr5	-	88666853	88666939	88666902	88666902	88666924	88666866	88666887	other	hsa-mir-9-2_38_A_u	hsa-mir-9-2 MI0000467 [87 bases, 47265755] [87 bases, 47265755] [87 bases, 47265755] [87 bases, 47265755] [87 bases, 47265755] [ [87 bases, 47265755]	38	A	u	2250	3279	31163	45416	0.072	0	0	chr5	-	88666853	88666939	88666902	88666902	88666924	88666866	88666887	other	hsa-mir-9-2_38_A_u	hsa-mir-9-2 MI0000467 [87 bases, 47265755] [87 bases, 47265755] [87 bases, 47265755] [87 bases, 47265755] [87 bases, 47265755] [ [87 bases, 47265755]	38	A	u	1898	2888	23845	36283	0.08	0	0	chr5	-	88666853	88666939	88666902	88666902	88666924	88666866	88666887	other	hsa-mir-9-2_38_A_u	hsa-mir-9-2 MI0000467 [87 bases, 47265755] [87 bases, 47265755] [87 bases, 47265755] [87 bases, 47265755] [87 bases, 47265755] [ [87 bases, 47265755]	38	A	u	2623	3557	33665	45662	0.078	0	0	chr5	-	88666853	88666939	88666902	88666902	88666924	88666866	88666887	other	hsa-mir-9-2_38_A_u	hsa-mir-9-2 MI0000467 [87 bases, 47265755] [87 bases, 47265755] [87 bases, 47265755] [87 bases, 47265755] [87 bases, 47265755] [ [87 bases, 47265755]	38	A	u	2187	3404	26901	41872	0.081	0	0	chr5	-	88666853	88666939	88666902	88666902	88666924	88666866	88666887	other	hsa-mir-9-2_38_A_u	hsa-mir-9-2 MI0000467 [87 bases, 47265755] [87 bases, 47265755] [87 bases, 47265755] [87 bases, 47265755] [87 bases, 47265755] [ [87 bases, 47265755]	38	A	u	2828	3724	35321	46518	0.08	0	0	chr5	-	88666853	88666939	88666902	88666902	88666924	88666866	88666887	other	hsa-mir-9-2_38_A_u	hsa-mir-9-2 MI0000467 [87 bases, 47265755] [87 bases, 47265755] [87 bases, 47265755] [87 bases, 47265755] [87 bases, 47265755] [ [87 bases, 47265755]	38	A	u	4325	4381	51850	52522	0.083	0	0	chr5	-	88666853	88666939	88666902	88666902	88666924	88666866	88666887	other	hsa-mir-9-2_38_A_u	hsa-mir-9-2 MI0000467 [87 bases, 47265755] [87 bases, 47265755] [87 bases, 47265755] [87 bases, 47265755] [87 bases, 47265755] [ [87 bases, 47265755]	38	A	u	2353	3545	27308	41149	0.086	0	0	chr5	-	88666853	88666939	88666902	88666902	88666924	88666866	88666887	other	hsa-mir-9-2_38_A_u	hsa-mir-9-2 MI0000467 [87 bases, 47265755] [87 bases, 47265755] [87 bases, 47265755] [87 bases, 47265755] [87 bases, 47265755] [ [87 bases, 47265755]	38	A	u	2372	1965	39097	32396	0.061	0	0	chr5	-	88666853	88666939	88666902	88666902	88666924	88666866	88666887	other	hsa-mir-9-2_38_A_u	hsa-mir-9-2 MI0000467 [87 bases, 47265755] [87 bases, 47265755] [87 bases, 47265755] [87 bases, 47265755] [87 bases, 47265755] [ [87 bases, 47265755]	38	A	u	2515	2560	48363	49242	0.052	0.0207	0.156	chr5	-	88666853	88666939	88666902	88666902	88666924	88666866	88666887	other	hsa-mir-9-2_38_A_u	hsa-mir-9-2 MI0000467 [87 bases, 47265755] [87 bases, 47265755] [87 bases, 47265755] [87 bases, 47265755] [87 bases, 47265755] [ [87 bases, 47265755]	38	A	u	3976	2752	65682	45463	0.061	0	0	chr5	-	88666853	88666939	88666902	88666902	88666924	88666866	88666887	other	hsa-mir-9-2_38_A_u	hsa-mir-9-2 MI0000467 [87 bases, 47265755] [87 bases, 47265755] [87 bases, 47265755] [87 bases, 47265755] [87 bases, 47265755] [ [87 bases, 47265755]	38	A	u	5963	3959	104819	69596	0.057	0	0	chr5	-	88666853	88666939	88666902	88666902	88666924	88666866	88666887	other	hsa-mir-9-2_38_A_u	hsa-mir-9-2 MI0000467 [87 bases, 47265755] [87 bases, 47265755] [87 bases, 47265755] [87 bases, 47265755] [87 bases, 47265755] [ [87 bases, 47265755]	38	A	u	1847	1890	40656	41607	0.045	1	1	chr5	-	88666853	88666939	88666902	88666902	88666924	88666866	88666887	other	hsa-mir-9-2_38_A_u	hsa-mir-9-2 MI0000467 [87 bases, 47265755] [87 bases, 47265755] [87 bases, 47265755] [87 bases, 47265755] [87 bases, 47265755] [ [87 bases, 47265755]	38	A	u	6009	4899	120270	98063	0.05	1	1	chr5	-	88666853	88666939	88666902	88666902	88666924	88666866	88666887	other	hsa-mir-9-2_38_A_u	hsa-mir-9-2 MI0000467 [87 bases, 47265755] [87 bases, 47265755] [87 bases, 47265755] [87 bases, 47265755] [87 bases, 47265755] [ [87 bases, 47265755]	38	A	u	2913	1683	49469	28587	0.059	2.73e-12	6.1e-11	chr5	-	88666853	88666939	88666902	88666902	88666924	88666866	88666887	other	hsa-mir-9-2_38_A_u	hsa-mir-9-2 MI0000467 [87 bases, 47265755] [87 bases, 47265755] [87 bases, 47265755] [87 bases, 47265755] [87 bases, 47265755] [ [87 bases, 47265755]	38	A	u	1140	1194	18491	19377	0.062	4.95e-14	9.4e-13	chr5	-	88666853	88666939	88666902	88666902	88666924	88666866	88666887	other	hsa-mir-9-2_38_A_u	hsa-mir-9-2 MI0000467 [87 bases, 47265755] [87 bases, 47265755] [87 bases, 47265755] [87 bases, 47265755] [87 bases, 47265755] [ [87 bases, 47265755]	38	A	u	1804	1362	30088	22720	0.06	2.86e-12	5.62e-11	chr5	-	88666853	88666939	88666902	88666902	88666924	88666866	88666887	other	hsa-mir-9-2_38_A_u	hsa-mir-9-2 MI0000467 [87 bases, 47265755] [87 bases, 47265755] [87 bases, 47265755] [87 bases, 47265755] [87 bases, 47265755] [ [87 bases, 47265755]	38	A	u	1580	1461	28897	26724	0.055	0.000226	0.00218	chr5	-	88666853	88666939	88666902	88666902	88666924	88666866	88666887	other	hsa-mir-9-2_38_A_u	hsa-mir-9-2 MI0000467 [87 bases, 47265755] [87 bases, 47265755] [87 bases, 47265755] [87 bases, 47265755] [87 bases, 47265755] [ [87 bases, 47265755]	38	A	u	3114	2504	39917	32099	0.078	0	0	chr5	-	88666853	88666939	88666902	88666902	88666924	88666866	88666887	other	hsa-mir-9-2_38_A_u	hsa-mir-9-2 MI0000467 [87 bases, 47265755] [87 bases, 47265755] [87 bases, 47265755] [87 bases, 47265755] [87 bases, 47265755] [ [87 bases, 47265755]	38	A	u	2231	2277	48976	49989	0.046	1	1	chr5	-	88666853	88666939	88666902	88666902	88666924	88666866	88666887	other	hsa-mir-9-2_38_A_u	hsa-mir-9-2 MI0000467 [87 bases, 47265755] [87 bases, 47265755] [87 bases, 47265755] [87 bases, 47265755] [87 bases, 47265755] [ [87 bases, 47265755]	38	A	u	3294	2599	61766	48741	0.053	0.000371	0.0039	chr5	-	88666853	88666939	88666902	88666902	88666924	88666866	88666887	other	hsa-mir-9-2_38_A_u	hsa-mir-9-2 MI0000467 [87 bases, 47265755] [87 bases, 47265755] [87 bases, 47265755] [87 bases, 47265755] [87 bases, 47265755] [ [87 bases, 47265755]	38	A	u	1951	1550	28376	22545	0.069	0	0	chr5	-	88666853	88666939	88666902	88666902	88666924	88666866	88666887	other	hsa-mir-9-2_38_A_u	hsa-mir-9-2 MI0000467 [87 bases, 47265755] [87 bases, 47265755] [87 bases, 47265755] [87 bases, 47265755] [87 bases, 47265755] [ [87 bases, 47265755]	38	A	u	1408	1930	17624	24163	0.08	0	0	chr5	-	88666853	88666939	88666902	88666902	88666924	88666866	88666887	other	hsa-mir-9-2_38_A_u	hsa-mir-9-2 MI0000467 [87 bases, 47265755] [87 bases, 47265755] [87 bases, 47265755] [87 bases, 47265755] [87 bases, 47265755] [ [87 bases, 47265755]	38	A	u	4395	3168	66910	48240	0.066	0	0	chr5	-	88666853	88666939	88666902	88666902	88666924	88666866	88666887	other	hsa-mir-9-2_38_A_u	hsa-mir-9-2 MI0000467 [87 bases, 47265755] [87 bases, 47265755] [87 bases, 47265755] [87 bases, 47265755] [87 bases, 47265755] [ [87 bases, 47265755]	38	A	u	5272	3100	70316	41353	0.075	0	0	chr5	-	88666853	88666939	88666902	88666902	88666924	88666866	88666887	other	hsa-mir-9-2_38_A_u	hsa-mir-9-2 MI0000467 [87 bases, 47265755] [87 bases, 47265755] [87 bases, 47265755] [87 bases, 47265755] [87 bases, 47265755] [ [87 bases, 47265755]	38	A	u	3506	3609	45248	46583	0.077	0	0	chr5	-	88666853	88666939	88666902	88666902	88666924	88666866	88666887	other	hsa-mir-9-2_38_A_u	hsa-mir-9-2 MI0000467 [87 bases, 47265755] [87 bases, 47265755] [87 bases, 47265755] [87 bases, 47265755] [87 bases, 47265755] [ [87 bases, 47265755]	38	A	u	9100	2886	175636	55707	0.052	0.0249	0.226	chr5	-	88666853	88666939	88666902	88666902	88666924	88666866	88666887	other	hsa-mir-9-2_38_A_u	hsa-mir-9-2 MI0000467 [87 bases, 47265755] [87 bases, 47265755] [87 bases, 47265755] [87 bases, 47265755] [87 bases, 47265755] [ [87 bases, 47265755]	38	A	u	4543	2849	70144	43999	0.065	0	0	chr5	-	88666853	88666939	88666902	88666902	88666924	88666866	88666887	other	hsa-mir-9-2_38_A_u	hsa-mir-9-2 MI0000467 [87 bases, 47265755] [87 bases, 47265755] [87 bases, 47265755] [87 bases, 47265755] [87 bases, 47265755] [ [87 bases, 47265755]	38	A	u	28909	3071	467248	49640	0.062	0	0	chr5	-	88666853	88666939	88666902	88666902	88666924	88666866	88666887	other	hsa-mir-9-2_38_A_u	hsa-mir-9-2 MI0000467 [87 bases, 47265755] [87 bases, 47265755] [87 bases, 47265755] [87 bases, 47265755] [87 bases, 47265755] [ [87 bases, 47265755]	38	A	u	2122	700	32841	10834	0.065	1.48e-12	3.83e-11	chr5	-	88666853	88666939	88666902	88666902	88666924	88666866	88666887	other	hsa-mir-9-2_38_A_u	hsa-mir-9-2 MI0000467 [87 bases, 47265755] [87 bases, 47265755] [87 bases, 47265755] [87 bases, 47265755] [87 bases, 47265755] [ [87 bases, 47265755]	38	A	u	2960	2167	47285	34617	0.063	0	0	chr5	-	88666853	88666939	88666902	88666902	88666924	88666866	88666887	other	hsa-mir-9-2_38_A_u	hsa-mir-9-2 MI0000467 [87 bases, 47265755] [87 bases, 47265755] [87 bases, 47265755] [87 bases, 47265755] [87 bases, 47265755] [ [87 bases, 47265755]	38	A	u	2945	4645	39837	62837	0.074	0	0	chr5	-	88666853	88666939	88666902	88666902	88666924	88666866	88666887	other	hsa-mir-9-2_38_A_u	hsa-mir-9-2 MI0000467 [87 bases, 47265755] [87 bases, 47265755] [87 bases, 47265755] [87 bases, 47265755] [87 bases, 47265755] [ [87 bases, 47265755]	38	A	u	3521	3731	43369	45958	0.081	0	0	chr5	-	88666853	88666939	88666902	88666902	88666924	88666866	88666887	other	hsa-mir-9-2_38_A_u	hsa-mir-9-2 MI0000467 [87 bases, 47265755] [87 bases, 47265755] [87 bases, 47265755] [87 bases, 47265755] [87 bases, 47265755] [ [87 bases, 47265755]	38	A	u	3005	1850	51517	31724	0.058	4.95e-12	1.03e-10	chr5	-	88666853	88666939	88666902	88666902	88666924	88666866	88666887	other	hsa-mir-9-2_38_A_u	hsa-mir-9-2 MI0000467 [87 bases, 47265755] [87 bases, 47265755] [87 bases, 47265755] [87 bases, 47265755] [87 bases, 47265755] [ [87 bases, 47265755]	38	A	u	1272	1326	25883	26993	0.049	1	1	chr5	-	88666853	88666939	88666902	88666902	88666924	88666866	88666887	other	hsa-mir-9-2_38_A_u	hsa-mir-9-2 MI0000467 [87 bases, 47265755] [87 bases, 47265755] [87 bases, 47265755] [87 bases, 47265755] [87 bases, 47265755] [ [87 bases, 47265755]	38	A	u	5661	4790	80003	67700	0.071	0	0	chr5	-	88666853	88666939	88666902	88666902	88666924	88666866	88666887	other	hsa-mir-9-2_38_A_u	hsa-mir-9-2 MI0000467 [87 bases, 47265755] [87 bases, 47265755] [87 bases, 47265755] [87 bases, 47265755] [87 bases, 47265755] [ [87 bases, 47265755]	38	A	u	1584	1466	20550	19026	0.077	0	0	chr5	-	88666853	88666939	88666902	88666902	88666924	88666866	88666887	other	hsa-mir-9-2_38_A_u	hsa-mir-9-2 MI0000467 [87 bases, 47265755] [87 bases, 47265755] [87 bases, 47265755] [87 bases, 47265755] [87 bases, 47265755] [ [87 bases, 47265755]	38	A	u	4689	3777	66594	53654	0.07	0	0	chr5	-	88666853	88666939	88666902	88666902	88666924	88666866	88666887	other	hsa-mir-9-2_38_A_u	hsa-mir-9-2 MI0000467 [87 bases, 47265755] [87 bases, 47265755] [87 bases, 47265755] [87 bases, 47265755] [87 bases, 47265755] [ [87 bases, 47265755]	38	A	u	4918	3979	58251	47131	0.084	0	0	chr5	-	88666853	88666939	88666902	88666902	88666924	88666866	88666887	other	hsa-mir-9-2_38_A_u	hsa-mir-9-2 MI0000467 [87 bases, 47265755] [87 bases, 47265755] [87 bases, 47265755] [87 bases, 47265755] [87 bases, 47265755] [ [87 bases, 47265755]	38	A	u	3492	2850	39626	32351	0.088	0	0	chr5	-	88666853	88666939	88666902	88666902	88666924	88666866	88666887	other	hsa-mir-9-2_38_A_u	hsa-mir-9-2 MI0000467 [87 bases, 47265755] [87 bases, 47265755] [87 bases, 47265755] [87 bases, 47265755] [87 bases, 47265755] [ [87 bases, 47265755]	38	A	u	2725	2161	29355	23285	0.093	0	0	chr5	-	88666853	88666939	88666902	88666902	88666924	88666866	88666887	other	hsa-mir-9-2_38_A_u	hsa-mir-9-2 MI0000467 [87 bases, 47265755] [87 bases, 47265755] [87 bases, 47265755] [87 bases, 47265755] [87 bases, 47265755] [ [87 bases, 47265755]	38	A	u	4236	3453	53087	43278	0.08	0	0	chr5	-	88666853	88666939	88666902	88666902	88666924	88666866	88666887	other	hsa-mir-9-2_38_A_u	hsa-mir-9-2 MI0000467 [87 bases, 47265755] [87 bases, 47265755] [87 bases, 47265755] [87 bases, 47265755] [87 bases, 47265755] [ [87 bases, 47265755]	38	A	u	3906	5361	54953	75423	0.071	0	0	chr5	-	88666853	88666939	88666902	88666902	88666924	88666866	88666887	other	hsa-mir-9-2_38_A_u	hsa-mir-9-2 MI0000467 [87 bases, 47265755] [87 bases, 47265755] [87 bases, 47265755] [87 bases, 47265755] [87 bases, 47265755] [ [87 bases, 47265755]	38	A	u	1161	1607	17739	24568	0.065	0	0	chr5	-	88666853	88666939	88666902	88666902	88666924	88666866	88666887	other	hsa-mir-9-2_38_A_u	hsa-mir-9-2 MI0000467 [87 bases, 47265755] [87 bases, 47265755] [87 bases, 47265755] [87 bases, 47265755] [87 bases, 47265755] [ [87 bases, 47265755]	38	A	u	2539	4176	36644	60271	0.069	0	0	chr5	-	88666853	88666939	88666902	88666902	88666924	88666866	88666887	other	hsa-mir-9-2_38_A_u	hsa-mir-9-2 MI0000467 [87 bases, 47265755] [87 bases, 47265755] [87 bases, 47265755] [87 bases, 47265755] [87 bases, 47265755] [ [87 bases, 47265755]	38	A	u	2969	4108	40250	55695	0.074	0	0	chr5	-	88666853	88666939	88666902	88666902	88666924	88666866	88666887	other	hsa-mir-9-2_38_A_u	hsa-mir-9-2 MI0000467 [87 bases, 47265755] [87 bases, 47265755] [87 bases, 47265755] [87 bases, 47265755] [87 bases, 47265755] [ [87 bases, 47265755]	38	A	u	1667	2514	22627	34129	0.074	0	0	chr5	-	88666853	88666939	88666902	88666902	88666924	88666866	88666887	other	hsa-mir-9-2_38_A_u	hsa-mir-9-2 MI0000467 [87 bases, 47265755] [87 bases, 47265755] [87 bases, 47265755] [87 bases, 47265755] [87 bases, 47265755] [ [87 bases, 47265755]	38	A	u	2004	3002	22766	34106	0.088	0	0	chr5	-	88666853	88666939	88666902	88666902	88666924	88666866	88666887	other	hsa-mir-9-2_38_A_u	hsa-mir-9-2 MI0000467 [87 bases, 47265755] [87 bases, 47265755] [87 bases, 47265755] [87 bases, 47265755] [87 bases, 47265755] [ [87 bases, 47265755]	38	A	u	2669	3528	37041	48964	0.072	0	0	chr5	-	88666853	88666939	88666902	88666902	88666924	88666866	88666887	other	hsa-mir-9-2_38_A_u	hsa-mir-9-2 MI0000467 [87 bases, 47265755] [87 bases, 47265755]	38	A	u	7275	1624	97981	21877	0.074	0	0	chr5	-	88666853	88666939	88666902	88666902	88666924	88666866	88666887	other	hsa-mir-9-2_38_A_u	hsa-mir-9-2 MI0000467 [87 bases, 47265755] [87 bases, 47265755] [87 bases, 47265755]	38	A	u	7183	1814	99105	25030	0.072	0	0	chr5	-	88666853	88666939	88666902	88666902	88666924	88666866	88666887	other	hsa-mir-9-2_38_A_u	hsa-mir-9-2 MI0000467 [87 bases, 47265755] [87 bases, 47265755]	38	A	u	4867	3254	79621	53236	0.061	0	0	chr5	-	88666853	88666939	88666902	88666902	88666924	88666866	88666887	other	hsa-mir-9-2_38_A_u	hsa-mir-9-2 MI0000467 [87 bases, 47265755] [87 bases, 47265755] [87 bases, 47265755]	38	A	u	13357	2948	177413	39161	0.075	0	0	chr5	-	88666853	88666939	88666902	88666902	88666924	88666866	88666887	other	hsa-mir-9-2_38_A_u	hsa-mir-9-2 MI0000467 [87 bases, 47265755] [87 bases, 47265755] [87 bases, 47265755]	38	A	u	16273	3359	235903	48698	0.069	0	0	chr5	-	88666853	88666939	88666902	88666902	88666924	88666866	88666887	other	hsa-mir-9-2_38_A_u	hsa-mir-9-2 MI0000467 [87 bases, 47265755] [87 bases, 47265755] [87 bases, 47265755]	38	A	u	2473	960	27867	10820	0.089	0	0	chr5	-	88666853	88666939	88666902	88666902	88666924	88666866	88666887	other	hsa-mir-9-2_38_A_u	hsa-mir-9-2 MI0000467 [87 bases, 47265755] [87 bases, 47265755] [87 bases, 47265755]	38	A	u	3126	619	34430	6819	0.091	0	0	chr5	-	88666853	88666939	88666902	88666902	88666924	88666866	88666887	other	hsa-mir-9-2_38_A_u	hsa-mir-9-2 MI0000467 [87 bases, 47265755] [87 bases, 47265755] [87 bases, 47265755]	38	A	u	12554	2175	145309	25177	0.086	0	0	chr5	-	88666853	88666939	88666902	88666902	88666924	88666866	88666887	other	hsa-mir-9-2_38_A_u	hsa-mir-9-2 MI0000467 [87 bases, 47265755] [87 bases, 47265755]	38	A	u	2437	1422	28363	16552	0.086	0	0	chr5	-	88666853	88666939	88666902	88666902	88666924	88666866	88666887	other	hsa-mir-9-2_38_A_u	hsa-mir-9-2 MI0000467 [87 bases, 47265755] [87 bases, 47265755] [87 bases, 47265755]	38	A	u	7865	1258	99610	15934	0.079	0	0	chr5	-	88666853	88666939	88666902	88666902	88666924	88666866	88666887	other	hsa-mir-9-2_38_A_u	hsa-mir-9-2 MI0000467 [87 bases, 47265755] [87 bases, 47265755] [87 bases, 47265755]	38	A	u	8443	1370	97227	15777	0.087	0	0	chr5	-	88666853	88666939	88666902	88666902	88666924	88666866	88666887	other	hsa-mir-9-2_38_A_u	hsa-mir-9-2 MI0000467 [87 bases, 47265755] [87 bases, 47265755] [87 bases, 47265755]	38	A	u	3846	1361	45116	15973	0.085	0	0	chr5	-	88666853	88666939	88666902	88666902	88666924	88666866	88666887	other	hsa-mir-9-2_38_A_u	hsa-mir-9-2 MI0000467 [87 bases, 47265755] [87 bases, 47265755] [87 bases, 47265755] [87 bases, 47265755] [87 bases, 47265755] [ [87 bases, 47265755]	38	A	u	0	0	0	0	0	1	1	chr5	-	88666853	88666939	88666902	88666902	88666924	88666866	88666887	other	hsa-mir-9-2_38_A_u	hsa-mir-9-2 MI0000467 [87 bases, 47265755] [87 bases, 47265755] [87 bases, 47265755] [87 bases, 47265755] [87 bases, 47265755] [ [87 bases, 47265755]	38	A	u	0	0	0	0	0	1	1	chr5	-	88666853	88666939	88666902	88666902	88666924	88666866	88666887	other	hsa-mir-9-2_38_A_u	hsa-mir-9-2 MI0000467 [87 bases, 47265755] [87 bases, 47265755] [87 bases, 47265755] [87 bases, 47265755] [87 bases, 47265755] [ [87 bases, 47265755]	38	A	u	40	461	650	7501	0.062	2.26e-06	1.12e-05	chr5	-	88666853	88666939	88666902	88666902	88666924	88666866	88666887	other	hsa-mir-9-2_38_A_u	hsa-mir-9-2 MI0000467 [87 bases, 47265755] [87 bases, 47265755] [87 bases, 47265755] [87 bases, 47265755] [87 bases, 47265755] [ [87 bases, 47265755]	38	A	u	674	1329	8295	16359	0.081	0	0	chr5	-	88666853	88666939	88666902	88666902	88666924	88666866	88666887	other	hsa-mir-9-2_38_A_u	hsa-mir-9-2 MI0000467 [87 bases, 47265755] [87 bases, 47265755] [87 bases, 47265755]	38	A	u	161	281	3595	6280	0.045	1	1	chr5	-	88666853	88666939	88666902	88666902	88666924	88666866	88666887	other	hsa-mir-9-2_38_A_u	hsa-mir-9-2 MI0000467 [87 bases, 47265755] [87 bases, 47265755] [87 bases, 47265755]	38	A	u	199	304	4167	6371	0.048	1	1	chr5	-	88666853	88666939	88666902	88666902	88666924	88666866	88666887	other	hsa-mir-9-2_38_A_u	hsa-mir-9-2 MI0000467 [87 bases, 47265755] [87 bases, 47265755] [87 bases, 47265755]	38	A	u	217	297	4515	6192	0.048	1	1	chr5	-	88666853	88666939	88666902	88666902	88666924	88666866	88666887	other	hsa-mir-9-2_38_A_u	hsa-mir-9-2 MI0000467 [87 bases, 47265755] [87 bases, 47265755] [87 bases, 47265755] [87 bases, 47265755] [87 bases, 47265755] [ [87 bases, 47265755]	38	A	u	16	5	331	120	0.048	1	1	chr5	-	88666853	88666939	88666902	88666902	88666924	88666866	88666887	other	hsa-mir-9-2_38_A_u	hsa-mir-9-2 MI0000467 [87 bases, 47265755] [87 bases, 47265755] [87 bases, 47265755] [87 bases, 47265755] [87 bases, 47265755] [ [87 bases, 47265755]	38	A	u	7	3	78	40	0.09	0.123	0.77	chr5	-	88666853	88666939	88666902	88666902	88666924	88666866	88666887	other	hsa-mir-9-2_38_A_u	hsa-mir-9-2 MI0000467 [87 bases, 47265755] [87 bases, 47265755] [87 bases, 47265755] [87 bases, 47265755] [87 bases, 47265755] [ [87 bases, 47265755]	38	A	u	3110	5533	72071	128243	0.043	1	1	chr5	-	88666853	88666939	88666902	88666902	88666924	88666866	88666887	other	hsa-mir-9-2_38_A_u	hsa-mir-9-2 MI0000467 [87 bases, 47265755] [87 bases, 47265755] [87 bases, 47265755] [87 bases, 47265755] [87 bases, 47265755] [ [87 bases, 47265755]	38	A	u	2219	5048	66100	150389	0.034	1	1	chr5	-	88666853	88666939	88666902	88666902	88666924	88666866	88666887	other	hsa-mir-9-2_38_A_u	hsa-mir-9-2 MI0000467 [87 bases, 47265755] [87 bases, 47265755] [87 bases, 47265755] [87 bases, 47265755] [87 bases, 47265755] [ [87 bases, 47265755]	38	A	u	4680	7198	104278	160396	0.045	1	1	chr5	-	88666853	88666939	88666902	88666902	88666924	88666866	88666887	other	hsa-mir-9-2_38_A_u	hsa-mir-9-2 MI0000467 [87 bases, 47265755] [87 bases, 47265755] [87 bases, 47265755] [87 bases, 47265755] [87 bases, 47265755] [ [87 bases, 47265755]	38	A	u	2997	5572	57002	105984	0.053	5.92e-05	0.00076	chr5	-	88666853	88666939	88666902	88666902	88666924	88666866	88666887	other	hsa-mir-9-2_38_A_u	hsa-mir-9-2 MI0000467 [87 bases, 47265755] [87 bases, 47265755] [87 bases, 47265755] [87 bases, 47265755] [87 bases, 47265755] [ [87 bases, 47265755]	38	A	u	5848	8626	125883	185701	0.046	1	1	chr5	-	88666853	88666939	88666902	88666902	88666924	88666866	88666887	other	hsa-mir-9-2_38_A_u	hsa-mir-9-2 MI0000467 [87 bases, 47265755] [87 bases, 47265755] [87 bases, 47265755] [87 bases, 47265755] [87 bases, 47265755] [ [87 bases, 47265755]	38	A	u	1864	7057	27443	103909	0.068	0	0	chr5	-	88666853	88666939	88666902	88666902	88666924	88666866	88666887	other	hsa-mir-9-2_38_A_u	hsa-mir-9-2 MI0000467 [87 bases, 47265755] [87 bases, 47265755] [87 bases, 47265755] [87 bases, 47265755] [87 bases, 47265755] [ [87 bases, 47265755]	38	A	u	24684	10617	500471	215271	0.049	1	1	chr5	-	88666853	88666939	88666902	88666902	88666924	88666866	88666887	other	hsa-mir-9-2_38_A_u	hsa-mir-9-2 MI0000467 [87 bases, 47265755] [87 bases, 47265755] [87 bases, 47265755] [87 bases, 47265755] [87 bases, 47265755] [ [87 bases, 47265755]	38	A	u	6470	3123	94735	45738	0.068	0	0	chr5	-	88666853	88666939	88666902	88666902	88666924	88666866	88666887	other	hsa-mir-9-2_38_A_u	hsa-mir-9-2 MI0000467 [87 bases, 47265755] [87 bases, 47265755] [87 bases, 47265755] [87 bases, 47265755] [87 bases, 47265755] [ [87 bases, 47265755]	38	A	u	386	424	4403	4847	0.088	0	0	chr5	-	88666853	88666939	88666902	88666902	88666924	88666866	88666887	other	hsa-mir-9-2_38_A_u	hsa-mir-9-2 MI0000467 [87 bases, 47265755] [87 bases, 47265755] [87 bases, 47265755] [87 bases, 47265755] [87 bases, 47265755] [ [87 bases, 47265755]	38	A	u	518	583	3991	4492	0.13	0	0	chr5	-	88666853	88666939	88666902	88666902	88666924	88666866	88666887	other	hsa-mir-9-2_38_A_u	hsa-mir-9-2 MI0000467 [87 bases, 47265755] [87 bases, 47265755] [87 bases, 47265755] [87 bases, 47265755] [87 bases, 47265755] [ [87 bases, 47265755]	38	A	u	420	748	3224	5748	0.13	0	0	chr5	-	88666853	88666939	88666902	88666902	88666924	88666866	88666887	other	hsa-mir-9-2_38_A_u	hsa-mir-9-2 MI0000467 [87 bases, 47265755] [87 bases, 47265755] [87 bases, 47265755] [87 bases, 47265755] [87 bases, 47265755] [ [87 bases, 47265755]	38	A	u	369	507	1676	2307	0.22	0	0	chr5	-	88666853	88666939	88666902	88666902	88666924	88666866	88666887	other	hsa-mir-9-2_38_A_u	hsa-mir-9-2 MI0000467 [87 bases, 47265755] [87 bases, 47265755] [87 bases, 47265755] [87 bases, 47265755] [87 bases, 47265755] [ [87 bases, 47265755]	38	A	u	337	348	3044	3149	0.111	0	0	chr5	-	88666853	88666939	88666902	88666902	88666924	88666866	88666887	other	hsa-mir-9-2_38_A_u	hsa-mir-9-2 MI0000467 [87 bases, 47265755] [87 bases, 47265755] [87 bases, 47265755] [87 bases, 47265755] [87 bases, 47265755] [ [87 bases, 47265755]	38	A	u	281	395	2220	3120	0.127	0	0	chr5	-	88666853	88666939	88666902	88666902	88666924	88666866	88666887	other	hsa-mir-9-2_38_A_u	hsa-mir-9-2 MI0000467 [87 bases, 47265755] [87 bases, 47265755] [87 bases, 47265755] [87 bases, 47265755] [87 bases, 47265755] [ [87 bases, 47265755]	38	A	u	421	424	4220	4258	0.1	0	0	chr5	-	88666853	88666939	88666902	88666902	88666924	88666866	88666887	other	hsa-mir-9-2_38_A_u	hsa-mir-9-2 MI0000467 [87 bases, 47265755] [87 bases, 47265755] [87 bases, 47265755] [87 bases, 47265755] [87 bases, 47265755] [ [87 bases, 47265755]	38	A	u	302	315	1964	2053	0.154	0	0	chr5	-	88666853	88666939	88666902	88666902	88666924	88666866	88666887	other	hsa-mir-9-2_38_A_u	hsa-mir-9-2 MI0000467 [87 bases, 47265755] [87 bases, 47265755] [87 bases, 47265755] [87 bases, 47265755] [87 bases, 47265755] [ [87 bases, 47265755]	38	A	u	327	389	3105	3694	0.105	0	0	chr5	-	88666853	88666939	88666902	88666902	88666924	88666866	88666887	other	3'-U before central loop	3'-U before central loop	not specified	not specified	not specified	not specified	SRR1658346	7057	0.068	0	mature	not	8.85059e-06	0.000237506
hsa-mir-9-2_39_G_u	hsa-mir-9-2 MI0000467 [87 bases, 47265755] [87 bases, 47265755] [87 bases, 47265755] [87 bases, 47265755] [87 bases, 47265755] [ [87 bases, 47265755]	39	G	u	255	357	1166	1634	0.219	0	0	chr5	-	88666853	88666939	88666901	88666902	88666924	88666866	88666887	3'-U before central loop	hsa-mir-9-2_39_G_u	hsa-mir-9-2 MI0000467 [87 bases, 47265755] [87 bases, 47265755] [87 bases, 47265755] [87 bases, 47265755] [87 bases, 47265755] [ [87 bases, 47265755]	39	G	u	270	319	1294	1530	0.209	0	0	chr5	-	88666853	88666939	88666901	88666902	88666924	88666866	88666887	3'-U before central loop	hsa-mir-9-2_39_G_u	hsa-mir-9-2 MI0000467 [87 bases, 47265755] [87 bases, 47265755] [87 bases, 47265755] [87 bases, 47265755] [87 bases, 47265755] [ [87 bases, 47265755]	39	G	u	268	330	1057	1305	0.254	0	0	chr5	-	88666853	88666939	88666901	88666902	88666924	88666866	88666887	3'-U before central loop	hsa-mir-9-2_39_G_u	hsa-mir-9-2 MI0000467 [87 bases, 47265755] [87 bases, 47265755] [87 bases, 47265755] [87 bases, 47265755] [87 bases, 47265755] [ [87 bases, 47265755]	39	G	u	240	387	925	1491	0.259	0	0	chr5	-	88666853	88666939	88666901	88666902	88666924	88666866	88666887	3'-U before central loop	hsa-mir-9-2_39_G_u	hsa-mir-9-2 MI0000467 [87 bases, 47265755] [87 bases, 47265755] [87 bases, 47265755] [87 bases, 47265755] [87 bases, 47265755] [ [87 bases, 47265755]	39	G	u	226	369	770	1258	0.294	0	0	chr5	-	88666853	88666939	88666901	88666902	88666924	88666866	88666887	3'-U before central loop	hsa-mir-9-2_39_G_u	hsa-mir-9-2 MI0000467 [87 bases, 47265755] [87 bases, 47265755] [87 bases, 47265755] [87 bases, 47265755] [87 bases, 47265755] [ [87 bases, 47265755]	39	G	u	348	396	1489	1696	0.234	0	0	chr5	-	88666853	88666939	88666901	88666902	88666924	88666866	88666887	3'-U before central loop	hsa-mir-9-2_39_G_u	hsa-mir-9-2 MI0000467 [87 bases, 47265755] [87 bases, 47265755] [87 bases, 47265755] [87 bases, 47265755] [87 bases, 47265755] [ [87 bases, 47265755]	39	G	u	253	344	974	1325	0.26	0	0	chr5	-	88666853	88666939	88666901	88666902	88666924	88666866	88666887	3'-U before central loop	hsa-mir-9-2_39_G_u	hsa-mir-9-2 MI0000467 [87 bases, 47265755] [87 bases, 47265755] [87 bases, 47265755] [87 bases, 47265755] [87 bases, 47265755] [ [87 bases, 47265755]	39	G	u	263	301	1141	1309	0.23	0	0	chr5	-	88666853	88666939	88666901	88666902	88666924	88666866	88666887	3'-U before central loop	hsa-mir-9-2_39_G_u	hsa-mir-9-2 MI0000467 [87 bases, 47265755] [87 bases, 47265755] [87 bases, 47265755] [87 bases, 47265755] [87 bases, 47265755] [ [87 bases, 47265755]	39	G	u	214	331	787	1218	0.272	0	0	chr5	-	88666853	88666939	88666901	88666902	88666924	88666866	88666887	3'-U before central loop	hsa-mir-9-2_39_G_u	hsa-mir-9-2 MI0000467 [87 bases, 47265755] [87 bases, 47265755] [87 bases, 47265755] [87 bases, 47265755] [87 bases, 47265755] [ [87 bases, 47265755]	39	G	u	294	380	1162	1504	0.253	0	0	chr5	-	88666853	88666939	88666901	88666902	88666924	88666866	88666887	3'-U before central loop	hsa-mir-9-2_39_G_u	hsa-mir-9-2 MI0000467 [87 bases, 47265755] [87 bases, 47265755] [87 bases, 47265755] [87 bases, 47265755] [87 bases, 47265755] [ [87 bases, 47265755]	39	G	u	297	364	1239	1518	0.24	0	0	chr5	-	88666853	88666939	88666901	88666902	88666924	88666866	88666887	3'-U before central loop	hsa-mir-9-2_39_G_u	hsa-mir-9-2 MI0000467 [87 bases, 47265755] [87 bases, 47265755] [87 bases, 47265755] [87 bases, 47265755] [87 bases, 47265755] [ [87 bases, 47265755]	39	G	u	176	230	872	1143	0.202	0	0	chr5	-	88666853	88666939	88666901	88666902	88666924	88666866	88666887	3'-U before central loop	hsa-mir-9-2_39_G_u	hsa-mir-9-2 MI0000467 [87 bases, 47265755] [87 bases, 47265755] [87 bases, 47265755] [87 bases, 47265755] [87 bases, 47265755] [ [87 bases, 47265755]	39	G	u	182	224	712	877	0.256	0	0	chr5	-	88666853	88666939	88666901	88666902	88666924	88666866	88666887	3'-U before central loop	hsa-mir-9-2_39_G_u	hsa-mir-9-2 MI0000467 [87 bases, 47265755] [87 bases, 47265755] [87 bases, 47265755] [87 bases, 47265755] [87 bases, 47265755] [ [87 bases, 47265755]	39	G	u	133	148	571	636	0.233	0	0	chr5	-	88666853	88666939	88666901	88666902	88666924	88666866	88666887	3'-U before central loop	hsa-mir-9-2_39_G_u	hsa-mir-9-2 MI0000467 [87 bases, 47265755] [87 bases, 47265755] [87 bases, 47265755] [87 bases, 47265755] [87 bases, 47265755] [ [87 bases, 47265755]	39	G	u	207	301	809	1177	0.256	0	0	chr5	-	88666853	88666939	88666901	88666902	88666924	88666866	88666887	3'-U before central loop	hsa-mir-9-2_39_G_u	hsa-mir-9-2 MI0000467 [87 bases, 47265755] [87 bases, 47265755] [87 bases, 47265755] [87 bases, 47265755] [87 bases, 47265755] [ [87 bases, 47265755]	39	G	u	235	340	957	1385	0.246	0	0	chr5	-	88666853	88666939	88666901	88666902	88666924	88666866	88666887	3'-U before central loop	hsa-mir-9-2_39_G_u	hsa-mir-9-2 MI0000467 [87 bases, 47265755] [87 bases, 47265755] [87 bases, 47265755] [87 bases, 47265755] [87 bases, 47265755] [ [87 bases, 47265755]	39	G	u	253	293	1105	1281	0.229	0	0	chr5	-	88666853	88666939	88666901	88666902	88666924	88666866	88666887	3'-U before central loop	hsa-mir-9-2_39_G_u	hsa-mir-9-2 MI0000467 [87 bases, 47265755] [87 bases, 47265755] [87 bases, 47265755] [87 bases, 47265755] [87 bases, 47265755] [ [87 bases, 47265755]	39	G	u	251	290	972	1123	0.258	0	0	chr5	-	88666853	88666939	88666901	88666902	88666924	88666866	88666887	3'-U before central loop	hsa-mir-9-2_39_G_u	hsa-mir-9-2 MI0000467 [87 bases, 47265755] [87 bases, 47265755] [87 bases, 47265755] [87 bases, 47265755] [87 bases, 47265755] [ [87 bases, 47265755]	39	G	u	249	328	919	1213	0.271	0	0	chr5	-	88666853	88666939	88666901	88666902	88666924	88666866	88666887	3'-U before central loop	hsa-mir-9-2_39_G_u	hsa-mir-9-2 MI0000467 [87 bases, 47265755] [87 bases, 47265755] [87 bases, 47265755] [87 bases, 47265755] [87 bases, 47265755] [ [87 bases, 47265755]	39	G	u	162	181	773	866	0.21	0	0	chr5	-	88666853	88666939	88666901	88666902	88666924	88666866	88666887	3'-U before central loop	hsa-mir-9-2_39_G_u	hsa-mir-9-2 MI0000467 [87 bases, 47265755] [87 bases, 47265755] [87 bases, 47265755] [87 bases, 47265755] [87 bases, 47265755] [ [87 bases, 47265755]	39	G	u	293	390	1199	1599	0.244	0	0	chr5	-	88666853	88666939	88666901	88666902	88666924	88666866	88666887	3'-U before central loop	hsa-mir-9-2_39_G_u	hsa-mir-9-2 MI0000467 [87 bases, 47265755] [87 bases, 47265755] [87 bases, 47265755] [87 bases, 47265755] [87 bases, 47265755] [ [87 bases, 47265755]	39	G	u	236	321	939	1278	0.251	0	0	chr5	-	88666853	88666939	88666901	88666902	88666924	88666866	88666887	3'-U before central loop	hsa-mir-9-2_39_G_u	hsa-mir-9-2 MI0000467 [87 bases, 47265755] [87 bases, 47265755] [87 bases, 47265755] [87 bases, 47265755] [87 bases, 47265755] [ [87 bases, 47265755]	39	G	u	142	220	554	861	0.256	0	0	chr5	-	88666853	88666939	88666901	88666902	88666924	88666866	88666887	3'-U before central loop	hsa-mir-9-2_39_G_u	hsa-mir-9-2 MI0000467 [87 bases, 47265755] [87 bases, 47265755] [87 bases, 47265755] [87 bases, 47265755] [87 bases, 47265755] [ [87 bases, 47265755]	39	G	u	185	267	746	1076	0.248	0	0	chr5	-	88666853	88666939	88666901	88666902	88666924	88666866	88666887	3'-U before central loop	hsa-mir-9-2_39_G_u	hsa-mir-9-2 MI0000467 [87 bases, 47265755] [87 bases, 47265755] [87 bases, 47265755] [87 bases, 47265755] [87 bases, 47265755] [ [87 bases, 47265755]	39	G	u	183	188	747	767	0.245	0	0	chr5	-	88666853	88666939	88666901	88666902	88666924	88666866	88666887	3'-U before central loop	hsa-mir-9-2_39_G_u	hsa-mir-9-2 MI0000467 [87 bases, 47265755] [87 bases, 47265755] [87 bases, 47265755] [87 bases, 47265755] [87 bases, 47265755] [ [87 bases, 47265755]	39	G	u	147	213	653	949	0.225	0	0	chr5	-	88666853	88666939	88666901	88666902	88666924	88666866	88666887	3'-U before central loop	hsa-mir-9-2_39_G_u	hsa-mir-9-2 MI0000467 [87 bases, 47265755] [87 bases, 47265755] [87 bases, 47265755] [87 bases, 47265755] [87 bases, 47265755] [ [87 bases, 47265755]	39	G	u	165	208	601	759	0.275	0	0	chr5	-	88666853	88666939	88666901	88666902	88666924	88666866	88666887	3'-U before central loop	hsa-mir-9-2_39_G_u	hsa-mir-9-2 MI0000467 [87 bases, 47265755] [87 bases, 47265755] [87 bases, 47265755] [87 bases, 47265755] [87 bases, 47265755] [ [87 bases, 47265755]	39	G	u	177	250	810	1146	0.219	0	0	chr5	-	88666853	88666939	88666901	88666902	88666924	88666866	88666887	3'-U before central loop	hsa-mir-9-2_39_G_u	hsa-mir-9-2 MI0000467 [87 bases, 47265755] [87 bases, 47265755] [87 bases, 47265755] [87 bases, 47265755] [87 bases, 47265755] [ [87 bases, 47265755]	39	G	u	187	294	760	1195	0.246	0	0	chr5	-	88666853	88666939	88666901	88666902	88666924	88666866	88666887	3'-U before central loop	hsa-mir-9-2_39_G_u	hsa-mir-9-2 MI0000467 [87 bases, 47265755] [87 bases, 47265755] [87 bases, 47265755] [87 bases, 47265755] [87 bases, 47265755] [ [87 bases, 47265755]	39	G	u	116	110	770	732	0.151	0	0	chr5	-	88666853	88666939	88666901	88666902	88666924	88666866	88666887	3'-U before central loop	hsa-mir-9-2_39_G_u	hsa-mir-9-2 MI0000467 [87 bases, 47265755] [87 bases, 47265755] [87 bases, 47265755] [87 bases, 47265755] [87 bases, 47265755] [ [87 bases, 47265755]	39	G	u	114	97	667	570	0.171	0	0	chr5	-	88666853	88666939	88666901	88666902	88666924	88666866	88666887	3'-U before central loop	hsa-mir-9-2_39_G_u	hsa-mir-9-2 MI0000467 [87 bases, 47265755] [87 bases, 47265755] [87 bases, 47265755] [87 bases, 47265755] [87 bases, 47265755] [ [87 bases, 47265755]	39	G	u	208	149	1395	1000	0.149	0	0	chr5	-	88666853	88666939	88666901	88666902	88666924	88666866	88666887	3'-U before central loop	hsa-mir-9-2_39_G_u	hsa-mir-9-2 MI0000467 [87 bases, 47265755] [87 bases, 47265755] [87 bases, 47265755] [87 bases, 47265755] [87 bases, 47265755] [ [87 bases, 47265755]	39	G	u	316	278	1850	1631	0.171	0	0	chr5	-	88666853	88666939	88666901	88666902	88666924	88666866	88666887	3'-U before central loop	hsa-mir-9-2_39_G_u	hsa-mir-9-2 MI0000467 [87 bases, 47265755] [87 bases, 47265755] [87 bases, 47265755] [87 bases, 47265755] [87 bases, 47265755] [ [87 bases, 47265755]	39	G	u	122	140	846	971	0.144	0	0	chr5	-	88666853	88666939	88666901	88666902	88666924	88666866	88666887	3'-U before central loop	hsa-mir-9-2_39_G_u	hsa-mir-9-2 MI0000467 [87 bases, 47265755] [87 bases, 47265755] [87 bases, 47265755] [87 bases, 47265755] [87 bases, 47265755] [ [87 bases, 47265755]	39	G	u	235	163	1696	1176	0.139	0	0	chr5	-	88666853	88666939	88666901	88666902	88666924	88666866	88666887	3'-U before central loop	hsa-mir-9-2_39_G_u	hsa-mir-9-2 MI0000467 [87 bases, 47265755] [87 bases, 47265755] [87 bases, 47265755] [87 bases, 47265755] [87 bases, 47265755] [ [87 bases, 47265755]	39	G	u	331	270	1952	1592	0.17	0	0	chr5	-	88666853	88666939	88666901	88666902	88666924	88666866	88666887	3'-U before central loop	hsa-mir-9-2_39_G_u	hsa-mir-9-2 MI0000467 [87 bases, 47265755] [87 bases, 47265755] [87 bases, 47265755] [87 bases, 47265755] [87 bases, 47265755] [ [87 bases, 47265755]	39	G	u	46	80	198	347	0.232	0	0	chr5	-	88666853	88666939	88666901	88666902	88666924	88666866	88666887	3'-U before central loop	hsa-mir-9-2_39_G_u	hsa-mir-9-2 MI0000467 [87 bases, 47265755] [87 bases, 47265755] [87 bases, 47265755] [87 bases, 47265755] [87 bases, 47265755] [ [87 bases, 47265755]	39	G	u	118	189	673	1080	0.175	0	0	chr5	-	88666853	88666939	88666901	88666902	88666924	88666866	88666887	3'-U before central loop	hsa-mir-9-2_39_G_u	hsa-mir-9-2 MI0000467 [87 bases, 47265755] [87 bases, 47265755] [87 bases, 47265755] [87 bases, 47265755] [87 bases, 47265755] [ [87 bases, 47265755]	39	G	u	105	190	553	1001	0.19	0	0	chr5	-	88666853	88666939	88666901	88666902	88666924	88666866	88666887	3'-U before central loop	hsa-mir-9-2_39_G_u	hsa-mir-9-2 MI0000467 [87 bases, 47265755] [87 bases, 47265755] [87 bases, 47265755] [87 bases, 47265755] [87 bases, 47265755] [ [87 bases, 47265755]	39	G	u	132	198	980	1473	0.135	0	0	chr5	-	88666853	88666939	88666901	88666902	88666924	88666866	88666887	3'-U before central loop	hsa-mir-9-2_39_G_u	hsa-mir-9-2 MI0000467 [87 bases, 47265755] [87 bases, 47265755] [87 bases, 47265755] [87 bases, 47265755] [87 bases, 47265755] [ [87 bases, 47265755]	39	G	u	111	164	757	1120	0.147	0	0	chr5	-	88666853	88666939	88666901	88666902	88666924	88666866	88666887	3'-U before central loop	hsa-mir-9-2_39_G_u	hsa-mir-9-2 MI0000467 [87 bases, 47265755] [87 bases, 47265755] [87 bases, 47265755] [87 bases, 47265755] [87 bases, 47265755] [ [87 bases, 47265755]	39	G	u	73	95	592	775	0.123	0	0	chr5	-	88666853	88666939	88666901	88666902	88666924	88666866	88666887	3'-U before central loop	hsa-mir-9-2_39_G_u	hsa-mir-9-2 MI0000467 [87 bases, 47265755] [87 bases, 47265755] [87 bases, 47265755] [87 bases, 47265755] [87 bases, 47265755] [ [87 bases, 47265755]	39	G	u	76	108	554	788	0.137	0	0	chr5	-	88666853	88666939	88666901	88666902	88666924	88666866	88666887	3'-U before central loop	hsa-mir-9-2_39_G_u	hsa-mir-9-2 MI0000467 [87 bases, 47265755] [87 bases, 47265755] [87 bases, 47265755] [87 bases, 47265755] [87 bases, 47265755] [ [87 bases, 47265755]	39	G	u	336	434	1397	1806	0.241	0	0	chr5	-	88666853	88666939	88666901	88666902	88666924	88666866	88666887	3'-U before central loop	hsa-mir-9-2_39_G_u	hsa-mir-9-2 MI0000467 [87 bases, 47265755] [87 bases, 47265755] [87 bases, 47265755] [87 bases, 47265755] [87 bases, 47265755] [ [87 bases, 47265755]	39	G	u	300	367	1331	1629	0.225	0	0	chr5	-	88666853	88666939	88666901	88666902	88666924	88666866	88666887	3'-U before central loop	hsa-mir-9-2_39_G_u	hsa-mir-9-2 MI0000467 [87 bases, 47265755] [87 bases, 47265755] [87 bases, 47265755] [87 bases, 47265755] [87 bases, 47265755] [ [87 bases, 47265755]	39	G	u	226	329	940	1369	0.24	0	0	chr5	-	88666853	88666939	88666901	88666902	88666924	88666866	88666887	3'-U before central loop	hsa-mir-9-2_39_G_u	hsa-mir-9-2 MI0000467 [87 bases, 47265755] [87 bases, 47265755] [87 bases, 47265755] [87 bases, 47265755] [87 bases, 47265755] [ [87 bases, 47265755]	39	G	u	197	299	747	1136	0.264	0	0	chr5	-	88666853	88666939	88666901	88666902	88666924	88666866	88666887	3'-U before central loop	hsa-mir-9-2_39_G_u	hsa-mir-9-2 MI0000467 [87 bases, 47265755] [87 bases, 47265755] [87 bases, 47265755] [87 bases, 47265755] [87 bases, 47265755] [ [87 bases, 47265755]	39	G	u	298	404	1119	1517	0.266	0	0	chr5	-	88666853	88666939	88666901	88666902	88666924	88666866	88666887	3'-U before central loop	hsa-mir-9-2_39_G_u	hsa-mir-9-2 MI0000467 [87 bases, 47265755] [87 bases, 47265755] [87 bases, 47265755] [87 bases, 47265755] [87 bases, 47265755] [ [87 bases, 47265755]	39	G	u	192	298	846	1316	0.227	0	0	chr5	-	88666853	88666939	88666901	88666902	88666924	88666866	88666887	3'-U before central loop	hsa-mir-9-2_39_G_u	hsa-mir-9-2 MI0000467 [87 bases, 47265755] [87 bases, 47265755] [87 bases, 47265755] [87 bases, 47265755] [87 bases, 47265755] [ [87 bases, 47265755]	39	G	u	269	354	1159	1526	0.232	0	0	chr5	-	88666853	88666939	88666901	88666902	88666924	88666866	88666887	3'-U before central loop	hsa-mir-9-2_39_G_u	hsa-mir-9-2 MI0000467 [87 bases, 47265755] [87 bases, 47265755] [87 bases, 47265755] [87 bases, 47265755] [87 bases, 47265755] [ [87 bases, 47265755]	39	G	u	392	397	1476	1495	0.266	0	0	chr5	-	88666853	88666939	88666901	88666902	88666924	88666866	88666887	3'-U before central loop	hsa-mir-9-2_39_G_u	hsa-mir-9-2 MI0000467 [87 bases, 47265755] [87 bases, 47265755] [87 bases, 47265755] [87 bases, 47265755] [87 bases, 47265755] [ [87 bases, 47265755]	39	G	u	213	320	858	1292	0.248	0	0	chr5	-	88666853	88666939	88666901	88666902	88666924	88666866	88666887	3'-U before central loop	hsa-mir-9-2_39_G_u	hsa-mir-9-2 MI0000467 [87 bases, 47265755] [87 bases, 47265755] [87 bases, 47265755] [87 bases, 47265755] [87 bases, 47265755] [ [87 bases, 47265755]	39	G	u	188	155	948	785	0.198	0	0	chr5	-	88666853	88666939	88666901	88666902	88666924	88666866	88666887	3'-U before central loop	hsa-mir-9-2_39_G_u	hsa-mir-9-2 MI0000467 [87 bases, 47265755] [87 bases, 47265755] [87 bases, 47265755] [87 bases, 47265755] [87 bases, 47265755] [ [87 bases, 47265755]	39	G	u	216	219	918	934	0.235	0	0	chr5	-	88666853	88666939	88666901	88666902	88666924	88666866	88666887	3'-U before central loop	hsa-mir-9-2_39_G_u	hsa-mir-9-2 MI0000467 [87 bases, 47265755] [87 bases, 47265755] [87 bases, 47265755] [87 bases, 47265755] [87 bases, 47265755] [ [87 bases, 47265755]	39	G	u	346	239	1813	1254	0.191	0	0	chr5	-	88666853	88666939	88666901	88666902	88666924	88666866	88666887	3'-U before central loop	hsa-mir-9-2_39_G_u	hsa-mir-9-2 MI0000467 [87 bases, 47265755] [87 bases, 47265755] [87 bases, 47265755] [87 bases, 47265755] [87 bases, 47265755] [ [87 bases, 47265755]	39	G	u	565	375	2519	1672	0.224	0	0	chr5	-	88666853	88666939	88666901	88666902	88666924	88666866	88666887	3'-U before central loop	hsa-mir-9-2_39_G_u	hsa-mir-9-2 MI0000467 [87 bases, 47265755] [87 bases, 47265755] [87 bases, 47265755] [87 bases, 47265755] [87 bases, 47265755] [ [87 bases, 47265755]	39	G	u	202	206	919	940	0.22	0	0	chr5	-	88666853	88666939	88666901	88666902	88666924	88666866	88666887	3'-U before central loop	hsa-mir-9-2_39_G_u	hsa-mir-9-2 MI0000467 [87 bases, 47265755] [87 bases, 47265755] [87 bases, 47265755] [87 bases, 47265755] [87 bases, 47265755] [ [87 bases, 47265755]	39	G	u	584	476	2678	2183	0.218	0	0	chr5	-	88666853	88666939	88666901	88666902	88666924	88666866	88666887	3'-U before central loop	hsa-mir-9-2_39_G_u	hsa-mir-9-2 MI0000467 [87 bases, 47265755] [87 bases, 47265755] [87 bases, 47265755] [87 bases, 47265755] [87 bases, 47265755] [ [87 bases, 47265755]	39	G	u	226	130	1152	665	0.196	0	0	chr5	-	88666853	88666939	88666901	88666902	88666924	88666866	88666887	3'-U before central loop	hsa-mir-9-2_39_G_u	hsa-mir-9-2 MI0000467 [87 bases, 47265755] [87 bases, 47265755] [87 bases, 47265755] [87 bases, 47265755] [87 bases, 47265755] [ [87 bases, 47265755]	39	G	u	94	98	417	437	0.225	0	0	chr5	-	88666853	88666939	88666901	88666902	88666924	88666866	88666887	3'-U before central loop	hsa-mir-9-2_39_G_u	hsa-mir-9-2 MI0000467 [87 bases, 47265755] [87 bases, 47265755] [87 bases, 47265755] [87 bases, 47265755] [87 bases, 47265755] [ [87 bases, 47265755]	39	G	u	145	109	747	564	0.194	0	0	chr5	-	88666853	88666939	88666901	88666902	88666924	88666866	88666887	3'-U before central loop	hsa-mir-9-2_39_G_u	hsa-mir-9-2 MI0000467 [87 bases, 47265755] [87 bases, 47265755] [87 bases, 47265755] [87 bases, 47265755] [87 bases, 47265755] [ [87 bases, 47265755]	39	G	u	171	158	708	654	0.242	0	0	chr5	-	88666853	88666939	88666901	88666902	88666924	88666866	88666887	3'-U before central loop	hsa-mir-9-2_39_G_u	hsa-mir-9-2 MI0000467 [87 bases, 47265755] [87 bases, 47265755] [87 bases, 47265755] [87 bases, 47265755] [87 bases, 47265755] [ [87 bases, 47265755]	39	G	u	220	176	1029	827	0.214	0	0	chr5	-	88666853	88666939	88666901	88666902	88666924	88666866	88666887	3'-U before central loop	hsa-mir-9-2_39_G_u	hsa-mir-9-2 MI0000467 [87 bases, 47265755] [87 bases, 47265755] [87 bases, 47265755] [87 bases, 47265755] [87 bases, 47265755] [ [87 bases, 47265755]	39	G	u	224	228	957	976	0.234	0	0	chr5	-	88666853	88666939	88666901	88666902	88666924	88666866	88666887	3'-U before central loop	hsa-mir-9-2_39_G_u	hsa-mir-9-2 MI0000467 [87 bases, 47265755] [87 bases, 47265755] [87 bases, 47265755] [87 bases, 47265755] [87 bases, 47265755] [ [87 bases, 47265755]	39	G	u	367	289	1484	1171	0.247	0	0	chr5	-	88666853	88666939	88666901	88666902	88666924	88666866	88666887	3'-U before central loop	hsa-mir-9-2_39_G_u	hsa-mir-9-2 MI0000467 [87 bases, 47265755] [87 bases, 47265755] [87 bases, 47265755] [87 bases, 47265755] [87 bases, 47265755] [ [87 bases, 47265755]	39	G	u	146	116	750	595	0.195	0	0	chr5	-	88666853	88666939	88666901	88666902	88666924	88666866	88666887	3'-U before central loop	hsa-mir-9-2_39_G_u	hsa-mir-9-2 MI0000467 [87 bases, 47265755] [87 bases, 47265755] [87 bases, 47265755] [87 bases, 47265755] [87 bases, 47265755] [ [87 bases, 47265755]	39	G	u	147	201	540	740	0.272	0	0	chr5	-	88666853	88666939	88666901	88666902	88666924	88666866	88666887	3'-U before central loop	hsa-mir-9-2_39_G_u	hsa-mir-9-2 MI0000467 [87 bases, 47265755] [87 bases, 47265755] [87 bases, 47265755] [87 bases, 47265755] [87 bases, 47265755] [ [87 bases, 47265755]	39	G	u	403	290	1862	1342	0.216	0	0	chr5	-	88666853	88666939	88666901	88666902	88666924	88666866	88666887	3'-U before central loop	hsa-mir-9-2_39_G_u	hsa-mir-9-2 MI0000467 [87 bases, 47265755] [87 bases, 47265755] [87 bases, 47265755] [87 bases, 47265755] [87 bases, 47265755] [ [87 bases, 47265755]	39	G	u	407	239	2085	1226	0.195	0	0	chr5	-	88666853	88666939	88666901	88666902	88666924	88666866	88666887	3'-U before central loop	hsa-mir-9-2_39_G_u	hsa-mir-9-2 MI0000467 [87 bases, 47265755] [87 bases, 47265755] [87 bases, 47265755] [87 bases, 47265755] [87 bases, 47265755] [ [87 bases, 47265755]	39	G	u	244	251	1329	1368	0.184	0	0	chr5	-	88666853	88666939	88666901	88666902	88666924	88666866	88666887	3'-U before central loop	hsa-mir-9-2_39_G_u	hsa-mir-9-2 MI0000467 [87 bases, 47265755] [87 bases, 47265755] [87 bases, 47265755] [87 bases, 47265755] [87 bases, 47265755] [ [87 bases, 47265755]	39	G	u	833	264	5039	1598	0.165	0	0	chr5	-	88666853	88666939	88666901	88666902	88666924	88666866	88666887	3'-U before central loop	hsa-mir-9-2_39_G_u	hsa-mir-9-2 MI0000467 [87 bases, 47265755] [87 bases, 47265755] [87 bases, 47265755] [87 bases, 47265755] [87 bases, 47265755] [ [87 bases, 47265755]	39	G	u	433	271	2033	1275	0.213	0	0	chr5	-	88666853	88666939	88666901	88666902	88666924	88666866	88666887	3'-U before central loop	hsa-mir-9-2_39_G_u	hsa-mir-9-2 MI0000467 [87 bases, 47265755] [87 bases, 47265755] [87 bases, 47265755] [87 bases, 47265755] [87 bases, 47265755] [ [87 bases, 47265755]	39	G	u	2690	285	13623	1447	0.197	0	0	chr5	-	88666853	88666939	88666901	88666902	88666924	88666866	88666887	3'-U before central loop	hsa-mir-9-2_39_G_u	hsa-mir-9-2 MI0000467 [87 bases, 47265755] [87 bases, 47265755] [87 bases, 47265755] [87 bases, 47265755] [87 bases, 47265755] [ [87 bases, 47265755]	39	G	u	154	50	960	316	0.16	0	0	chr5	-	88666853	88666939	88666901	88666902	88666924	88666866	88666887	3'-U before central loop	hsa-mir-9-2_39_G_u	hsa-mir-9-2 MI0000467 [87 bases, 47265755] [87 bases, 47265755] [87 bases, 47265755] [87 bases, 47265755] [87 bases, 47265755] [ [87 bases, 47265755]	39	G	u	219	160	1211	886	0.181	0	0	chr5	-	88666853	88666939	88666901	88666902	88666924	88666866	88666887	3'-U before central loop	hsa-mir-9-2_39_G_u	hsa-mir-9-2 MI0000467 [87 bases, 47265755] [87 bases, 47265755] [87 bases, 47265755] [87 bases, 47265755] [87 bases, 47265755] [ [87 bases, 47265755]	39	G	u	291	459	1253	1976	0.232	0	0	chr5	-	88666853	88666939	88666901	88666902	88666924	88666866	88666887	3'-U before central loop	hsa-mir-9-2_39_G_u	hsa-mir-9-2 MI0000467 [87 bases, 47265755] [87 bases, 47265755] [87 bases, 47265755] [87 bases, 47265755] [87 bases, 47265755] [ [87 bases, 47265755]	39	G	u	331	350	1373	1454	0.241	0	0	chr5	-	88666853	88666939	88666901	88666902	88666924	88666866	88666887	3'-U before central loop	hsa-mir-9-2_39_G_u	hsa-mir-9-2 MI0000467 [87 bases, 47265755] [87 bases, 47265755] [87 bases, 47265755] [87 bases, 47265755] [87 bases, 47265755] [ [87 bases, 47265755]	39	G	u	220	135	1212	746	0.182	0	0	chr5	-	88666853	88666939	88666901	88666902	88666924	88666866	88666887	3'-U before central loop	hsa-mir-9-2_39_G_u	hsa-mir-9-2 MI0000467 [87 bases, 47265755] [87 bases, 47265755] [87 bases, 47265755] [87 bases, 47265755] [87 bases, 47265755] [ [87 bases, 47265755]	39	G	u	131	136	546	569	0.24	0	0	chr5	-	88666853	88666939	88666901	88666902	88666924	88666866	88666887	3'-U before central loop	hsa-mir-9-2_39_G_u	hsa-mir-9-2 MI0000467 [87 bases, 47265755] [87 bases, 47265755] [87 bases, 47265755] [87 bases, 47265755] [87 bases, 47265755] [ [87 bases, 47265755]	39	G	u	342	289	2046	1731	0.167	0	0	chr5	-	88666853	88666939	88666901	88666902	88666924	88666866	88666887	3'-U before central loop	hsa-mir-9-2_39_G_u	hsa-mir-9-2 MI0000467 [87 bases, 47265755] [87 bases, 47265755] [87 bases, 47265755] [87 bases, 47265755] [87 bases, 47265755] [ [87 bases, 47265755]	39	G	u	81	74	506	468	0.16	0	0	chr5	-	88666853	88666939	88666901	88666902	88666924	88666866	88666887	3'-U before central loop	hsa-mir-9-2_39_G_u	hsa-mir-9-2 MI0000467 [87 bases, 47265755] [87 bases, 47265755] [87 bases, 47265755] [87 bases, 47265755] [87 bases, 47265755] [ [87 bases, 47265755]	39	G	u	286	230	1745	1405	0.164	0	0	chr5	-	88666853	88666939	88666901	88666902	88666924	88666866	88666887	3'-U before central loop	hsa-mir-9-2_39_G_u	hsa-mir-9-2 MI0000467 [87 bases, 47265755] [87 bases, 47265755] [87 bases, 47265755] [87 bases, 47265755] [87 bases, 47265755] [ [87 bases, 47265755]	39	G	u	234	189	1796	1453	0.13	0	0	chr5	-	88666853	88666939	88666901	88666902	88666924	88666866	88666887	3'-U before central loop	hsa-mir-9-2_39_G_u	hsa-mir-9-2 MI0000467 [87 bases, 47265755] [87 bases, 47265755] [87 bases, 47265755] [87 bases, 47265755] [87 bases, 47265755] [ [87 bases, 47265755]	39	G	u	175	142	1045	853	0.167	0	0	chr5	-	88666853	88666939	88666901	88666902	88666924	88666866	88666887	3'-U before central loop	hsa-mir-9-2_39_G_u	hsa-mir-9-2 MI0000467 [87 bases, 47265755] [87 bases, 47265755] [87 bases, 47265755] [87 bases, 47265755] [87 bases, 47265755] [ [87 bases, 47265755]	39	G	u	118	93	813	644	0.145	0	0	chr5	-	88666853	88666939	88666901	88666902	88666924	88666866	88666887	3'-U before central loop	hsa-mir-9-2_39_G_u	hsa-mir-9-2 MI0000467 [87 bases, 47265755] [87 bases, 47265755] [87 bases, 47265755] [87 bases, 47265755] [87 bases, 47265755] [ [87 bases, 47265755]	39	G	u	231	188	1564	1275	0.148	0	0	chr5	-	88666853	88666939	88666901	88666902	88666924	88666866	88666887	3'-U before central loop	hsa-mir-9-2_39_G_u	hsa-mir-9-2 MI0000467 [87 bases, 47265755] [87 bases, 47265755] [87 bases, 47265755] [87 bases, 47265755] [87 bases, 47265755] [ [87 bases, 47265755]	39	G	u	229	314	1358	1863	0.169	0	0	chr5	-	88666853	88666939	88666901	88666902	88666924	88666866	88666887	3'-U before central loop	hsa-mir-9-2_39_G_u	hsa-mir-9-2 MI0000467 [87 bases, 47265755] [87 bases, 47265755] [87 bases, 47265755] [87 bases, 47265755] [87 bases, 47265755] [ [87 bases, 47265755]	39	G	u	72	99	432	598	0.167	0	0	chr5	-	88666853	88666939	88666901	88666902	88666924	88666866	88666887	3'-U before central loop	hsa-mir-9-2_39_G_u	hsa-mir-9-2 MI0000467 [87 bases, 47265755] [87 bases, 47265755] [87 bases, 47265755] [87 bases, 47265755] [87 bases, 47265755] [ [87 bases, 47265755]	39	G	u	161	264	921	1514	0.175	0	0	chr5	-	88666853	88666939	88666901	88666902	88666924	88666866	88666887	3'-U before central loop	hsa-mir-9-2_39_G_u	hsa-mir-9-2 MI0000467 [87 bases, 47265755] [87 bases, 47265755] [87 bases, 47265755] [87 bases, 47265755] [87 bases, 47265755] [ [87 bases, 47265755]	39	G	u	141	195	1066	1475	0.132	0	0	chr5	-	88666853	88666939	88666901	88666902	88666924	88666866	88666887	3'-U before central loop	hsa-mir-9-2_39_G_u	hsa-mir-9-2 MI0000467 [87 bases, 47265755] [87 bases, 47265755] [87 bases, 47265755] [87 bases, 47265755] [87 bases, 47265755] [ [87 bases, 47265755]	39	G	u	78	117	541	816	0.144	0	0	chr5	-	88666853	88666939	88666901	88666902	88666924	88666866	88666887	3'-U before central loop	hsa-mir-9-2_39_G_u	hsa-mir-9-2 MI0000467 [87 bases, 47265755] [87 bases, 47265755] [87 bases, 47265755] [87 bases, 47265755] [87 bases, 47265755] [ [87 bases, 47265755]	39	G	u	87	130	586	877	0.148	0	0	chr5	-	88666853	88666939	88666901	88666902	88666924	88666866	88666887	3'-U before central loop	hsa-mir-9-2_39_G_u	hsa-mir-9-2 MI0000467 [87 bases, 47265755] [87 bases, 47265755] [87 bases, 47265755] [87 bases, 47265755] [87 bases, 47265755] [ [87 bases, 47265755]	39	G	u	126	166	1011	1336	0.125	0	0	chr5	-	88666853	88666939	88666901	88666902	88666924	88666866	88666887	3'-U before central loop	hsa-mir-9-2_39_G_u	hsa-mir-9-2 MI0000467 [87 bases, 47265755] [87 bases, 47265755]	39	G	u	410	91	2930	654	0.14	0	0	chr5	-	88666853	88666939	88666901	88666902	88666924	88666866	88666887	3'-U before central loop	hsa-mir-9-2_39_G_u	hsa-mir-9-2 MI0000467 [87 bases, 47265755] [87 bases, 47265755] [87 bases, 47265755]	39	G	u	448	113	2712	684	0.165	0	0	chr5	-	88666853	88666939	88666901	88666902	88666924	88666866	88666887	3'-U before central loop	hsa-mir-9-2_39_G_u	hsa-mir-9-2 MI0000467 [87 bases, 47265755] [87 bases, 47265755]	39	G	u	345	230	1848	1235	0.187	0	0	chr5	-	88666853	88666939	88666901	88666902	88666924	88666866	88666887	3'-U before central loop	hsa-mir-9-2_39_G_u	hsa-mir-9-2 MI0000467 [87 bases, 47265755] [87 bases, 47265755] [87 bases, 47265755]	39	G	u	547	120	5602	1236	0.098	7.55e-15	2.52e-13	chr5	-	88666853	88666939	88666901	88666902	88666924	88666866	88666887	3'-U before central loop	hsa-mir-9-2_39_G_u	hsa-mir-9-2 MI0000467 [87 bases, 47265755] [87 bases, 47265755] [87 bases, 47265755]	39	G	u	959	197	6986	1442	0.137	0	0	chr5	-	88666853	88666939	88666901	88666902	88666924	88666866	88666887	3'-U before central loop	hsa-mir-9-2_39_G_u	hsa-mir-9-2 MI0000467 [87 bases, 47265755] [87 bases, 47265755] [87 bases, 47265755]	39	G	u	148	57	843	327	0.176	0	0	chr5	-	88666853	88666939	88666901	88666902	88666924	88666866	88666887	3'-U before central loop	hsa-mir-9-2_39_G_u	hsa-mir-9-2 MI0000467 [87 bases, 47265755] [87 bases, 47265755] [87 bases, 47265755]	39	G	u	137	27	883	174	0.155	8.82e-11	2.85e-09	chr5	-	88666853	88666939	88666901	88666902	88666924	88666866	88666887	3'-U before central loop	hsa-mir-9-2_39_G_u	hsa-mir-9-2 MI0000467 [87 bases, 47265755] [87 bases, 47265755] [87 bases, 47265755]	39	G	u	648	112	4177	723	0.155	0	0	chr5	-	88666853	88666939	88666901	88666902	88666924	88666866	88666887	3'-U before central loop	hsa-mir-9-2_39_G_u	hsa-mir-9-2 MI0000467 [87 bases, 47265755] [87 bases, 47265755]	39	G	u	124	72	615	358	0.202	0	0	chr5	-	88666853	88666939	88666901	88666902	88666924	88666866	88666887	3'-U before central loop	hsa-mir-9-2_39_G_u	hsa-mir-9-2 MI0000467 [87 bases, 47265755] [87 bases, 47265755] [87 bases, 47265755]	39	G	u	311	49	3045	487	0.102	6.48e-08	1.86e-06	chr5	-	88666853	88666939	88666901	88666902	88666924	88666866	88666887	3'-U before central loop	hsa-mir-9-2_39_G_u	hsa-mir-9-2 MI0000467 [87 bases, 47265755] [87 bases, 47265755] [87 bases, 47265755]	39	G	u	424	68	2428	394	0.175	0	0	chr5	-	88666853	88666939	88666901	88666902	88666924	88666866	88666887	3'-U before central loop	hsa-mir-9-2_39_G_u	hsa-mir-9-2 MI0000467 [87 bases, 47265755] [87 bases, 47265755] [87 bases, 47265755]	39	G	u	206	72	1325	469	0.155	0	0	chr5	-	88666853	88666939	88666901	88666902	88666924	88666866	88666887	3'-U before central loop	hsa-mir-9-2_39_G_u	hsa-mir-9-2 MI0000467 [87 bases, 47265755] [87 bases, 47265755] [87 bases, 47265755] [87 bases, 47265755] [87 bases, 47265755] [ [87 bases, 47265755]	39	G	u	0	0	0	0	0	1	1	chr5	-	88666853	88666939	88666901	88666902	88666924	88666866	88666887	3'-U before central loop	hsa-mir-9-2_39_G_u	hsa-mir-9-2 MI0000467 [87 bases, 47265755] [87 bases, 47265755] [87 bases, 47265755] [87 bases, 47265755] [87 bases, 47265755] [ [87 bases, 47265755]	39	G	u	0	0	0	0	0	1	1	chr5	-	88666853	88666939	88666901	88666902	88666924	88666866	88666887	3'-U before central loop	hsa-mir-9-2_39_G_u	hsa-mir-9-2 MI0000467 [87 bases, 47265755] [87 bases, 47265755] [87 bases, 47265755] [87 bases, 47265755] [87 bases, 47265755] [ [87 bases, 47265755]	39	G	u	3	34	17	196	0.176	2.22e-16	1.36e-15	chr5	-	88666853	88666939	88666901	88666902	88666924	88666866	88666887	3'-U before central loop	hsa-mir-9-2_39_G_u	hsa-mir-9-2 MI0000467 [87 bases, 47265755] [87 bases, 47265755] [87 bases, 47265755] [87 bases, 47265755] [87 bases, 47265755] [ [87 bases, 47265755]	39	G	u	31	61	202	398	0.153	0	0	chr5	-	88666853	88666939	88666901	88666902	88666924	88666866	88666887	3'-U before central loop	hsa-mir-9-2_39_G_u	hsa-mir-9-2 MI0000467 [87 bases, 47265755] [87 bases, 47265755] [87 bases, 47265755]	39	G	u	112	195	241	421	0.465	0	0	chr5	-	88666853	88666939	88666901	88666902	88666924	88666866	88666887	3'-U before central loop	hsa-mir-9-2_39_G_u	hsa-mir-9-2 MI0000467 [87 bases, 47265755] [87 bases, 47265755] [87 bases, 47265755]	39	G	u	143	218	292	446	0.49	0	0	chr5	-	88666853	88666939	88666901	88666902	88666924	88666866	88666887	3'-U before central loop	hsa-mir-9-2_39_G_u	hsa-mir-9-2 MI0000467 [87 bases, 47265755] [87 bases, 47265755] [87 bases, 47265755]	39	G	u	167	229	347	475	0.481	0	0	chr5	-	88666853	88666939	88666901	88666902	88666924	88666866	88666887	3'-U before central loop	hsa-mir-9-2_39_G_u	hsa-mir-9-2 MI0000467 [87 bases, 47265755] [87 bases, 47265755] [87 bases, 47265755] [87 bases, 47265755] [87 bases, 47265755] [ [87 bases, 47265755]	39	G	u	14	5	71	25	0.197	0.000299	0.00291	chr5	-	88666853	88666939	88666901	88666902	88666924	88666866	88666887	3'-U before central loop	hsa-mir-9-2_39_G_u	hsa-mir-9-2 MI0000467 [87 bases, 47265755] [87 bases, 47265755] [87 bases, 47265755] [87 bases, 47265755] [87 bases, 47265755] [ [87 bases, 47265755]	39	G	u	1	0	12	6	0.083	0.351	1	chr5	-	88666853	88666939	88666901	88666902	88666924	88666866	88666887	3'-U before central loop	hsa-mir-9-2_39_G_u	hsa-mir-9-2 MI0000467 [87 bases, 47265755] [87 bases, 47265755] [87 bases, 47265755] [87 bases, 47265755] [87 bases, 47265755] [ [87 bases, 47265755]	39	G	u	154	274	645	1147	0.239	0	0	chr5	-	88666853	88666939	88666901	88666902	88666924	88666866	88666887	3'-U before central loop	hsa-mir-9-2_39_G_u	hsa-mir-9-2 MI0000467 [87 bases, 47265755] [87 bases, 47265755] [87 bases, 47265755] [87 bases, 47265755] [87 bases, 47265755] [ [87 bases, 47265755]	39	G	u	83	188	550	1251	0.151	0	0	chr5	-	88666853	88666939	88666901	88666902	88666924	88666866	88666887	3'-U before central loop	hsa-mir-9-2_39_G_u	hsa-mir-9-2 MI0000467 [87 bases, 47265755] [87 bases, 47265755] [87 bases, 47265755] [87 bases, 47265755] [87 bases, 47265755] [ [87 bases, 47265755]	39	G	u	233	358	909	1398	0.256	0	0	chr5	-	88666853	88666939	88666901	88666902	88666924	88666866	88666887	3'-U before central loop	hsa-mir-9-2_39_G_u	hsa-mir-9-2 MI0000467 [87 bases, 47265755] [87 bases, 47265755] [87 bases, 47265755] [87 bases, 47265755] [87 bases, 47265755] [ [87 bases, 47265755]	39	G	u	127	236	623	1158	0.204	0	0	chr5	-	88666853	88666939	88666901	88666902	88666924	88666866	88666887	3'-U before central loop	hsa-mir-9-2_39_G_u	hsa-mir-9-2 MI0000467 [87 bases, 47265755] [87 bases, 47265755] [87 bases, 47265755] [87 bases, 47265755] [87 bases, 47265755] [ [87 bases, 47265755]	39	G	u	308	454	1301	1919	0.237	0	0	chr5	-	88666853	88666939	88666901	88666902	88666924	88666866	88666887	3'-U before central loop	hsa-mir-9-2_39_G_u	hsa-mir-9-2 MI0000467 [87 bases, 47265755] [87 bases, 47265755] [87 bases, 47265755] [87 bases, 47265755] [87 bases, 47265755] [ [87 bases, 47265755]	39	G	u	48	181	215	814	0.223	0	0	chr5	-	88666853	88666939	88666901	88666902	88666924	88666866	88666887	3'-U before central loop	hsa-mir-9-2_39_G_u	hsa-mir-9-2 MI0000467 [87 bases, 47265755] [87 bases, 47265755] [87 bases, 47265755] [87 bases, 47265755] [87 bases, 47265755] [ [87 bases, 47265755]	39	G	u	992	426	5007	2153	0.198	0	0	chr5	-	88666853	88666939	88666901	88666902	88666924	88666866	88666887	3'-U before central loop	hsa-mir-9-2_39_G_u	hsa-mir-9-2 MI0000467 [87 bases, 47265755] [87 bases, 47265755] [87 bases, 47265755] [87 bases, 47265755] [87 bases, 47265755] [ [87 bases, 47265755]	39	G	u	915	441	2626	1267	0.348	0	0	chr5	-	88666853	88666939	88666901	88666902	88666924	88666866	88666887	3'-U before central loop	hsa-mir-9-2_39_G_u	hsa-mir-9-2 MI0000467 [87 bases, 47265755] [87 bases, 47265755] [87 bases, 47265755] [87 bases, 47265755] [87 bases, 47265755] [ [87 bases, 47265755]	39	G	u	84	92	378	416	0.222	0	0	chr5	-	88666853	88666939	88666901	88666902	88666924	88666866	88666887	3'-U before central loop	hsa-mir-9-2_39_G_u	hsa-mir-9-2 MI0000467 [87 bases, 47265755] [87 bases, 47265755] [87 bases, 47265755] [87 bases, 47265755] [87 bases, 47265755] [ [87 bases, 47265755]	39	G	u	49	55	313	352	0.157	0	0	chr5	-	88666853	88666939	88666901	88666902	88666924	88666866	88666887	3'-U before central loop	hsa-mir-9-2_39_G_u	hsa-mir-9-2 MI0000467 [87 bases, 47265755] [87 bases, 47265755] [87 bases, 47265755] [87 bases, 47265755] [87 bases, 47265755] [ [87 bases, 47265755]	39	G	u	53	94	252	449	0.21	0	0	chr5	-	88666853	88666939	88666901	88666902	88666924	88666866	88666887	3'-U before central loop	hsa-mir-9-2_39_G_u	hsa-mir-9-2 MI0000467 [87 bases, 47265755] [87 bases, 47265755] [87 bases, 47265755] [87 bases, 47265755] [87 bases, 47265755] [ [87 bases, 47265755]	39	G	u	20	27	129	177	0.155	6.7e-11	1.34e-09	chr5	-	88666853	88666939	88666901	88666902	88666924	88666866	88666887	3'-U before central loop	hsa-mir-9-2_39_G_u	hsa-mir-9-2 MI0000467 [87 bases, 47265755] [87 bases, 47265755] [87 bases, 47265755] [87 bases, 47265755] [87 bases, 47265755] [ [87 bases, 47265755]	39	G	u	42	43	248	256	0.169	0	0	chr5	-	88666853	88666939	88666901	88666902	88666924	88666866	88666887	3'-U before central loop	hsa-mir-9-2_39_G_u	hsa-mir-9-2 MI0000467 [87 bases, 47265755] [87 bases, 47265755] [87 bases, 47265755] [87 bases, 47265755] [87 bases, 47265755] [ [87 bases, 47265755]	39	G	u	32	44	207	290	0.155	1.11e-16	2.87e-15	chr5	-	88666853	88666939	88666901	88666902	88666924	88666866	88666887	3'-U before central loop	hsa-mir-9-2_39_G_u	hsa-mir-9-2 MI0000467 [87 bases, 47265755] [87 bases, 47265755] [87 bases, 47265755] [87 bases, 47265755] [87 bases, 47265755] [ [87 bases, 47265755]	39	G	u	54	54	317	319	0.17	0	0	chr5	-	88666853	88666939	88666901	88666902	88666924	88666866	88666887	3'-U before central loop	hsa-mir-9-2_39_G_u	hsa-mir-9-2 MI0000467 [87 bases, 47265755] [87 bases, 47265755] [87 bases, 47265755] [87 bases, 47265755] [87 bases, 47265755] [ [87 bases, 47265755]	39	G	u	29	30	143	149	0.203	0	0	chr5	-	88666853	88666939	88666901	88666902	88666924	88666866	88666887	3'-U before central loop	hsa-mir-9-2_39_G_u	hsa-mir-9-2 MI0000467 [87 bases, 47265755] [87 bases, 47265755] [87 bases, 47265755] [87 bases, 47265755] [87 bases, 47265755] [ [87 bases, 47265755]	39	G	u	40	47	226	268	0.177	0	0	chr5	-	88666853	88666939	88666901	88666902	88666924	88666866	88666887	3'-U before central loop	3'-U before central loop	3'-U before central loop	not specified	not specified	not specified	not specified	SRR1759226	476	0.218	0	not	not	0.000570735	0.00575369
hsa-mir-9-3_38_A_u	hsa-mir-9-3 MI0000468 [90 bases, C88ABF89] [90 bases, C88ABF89] [90 bases, C88ABF89] [90 bases, C88ABF89] [90 bases, C88ABF89] [ [90 bases, C88ABF89]	38	A	u	3186	4465	37112	52018	0.086	0	0	chr15	+	89368017	89368106	89368054	89368032	89368054	89368071	89368092	3'-U before central loop	hsa-mir-9-3_38_A_u	hsa-mir-9-3 MI0000468 [90 bases, C88ABF89] [90 bases, C88ABF89] [90 bases, C88ABF89] [90 bases, C88ABF89] [90 bases, C88ABF89] [ [90 bases, C88ABF89]	38	A	u	3037	3591	38058	45001	0.08	0	0	chr15	+	89368017	89368106	89368054	89368032	89368054	89368071	89368092	3'-U before central loop	hsa-mir-9-3_38_A_u	hsa-mir-9-3 MI0000468 [90 bases, C88ABF89] [90 bases, C88ABF89] [90 bases, C88ABF89] [90 bases, C88ABF89] [90 bases, C88ABF89] [ [90 bases, C88ABF89]	38	A	u	2612	3225	32871	40596	0.079	0	0	chr15	+	89368017	89368106	89368054	89368032	89368054	89368071	89368092	3'-U before central loop	hsa-mir-9-3_38_A_u	hsa-mir-9-3 MI0000468 [90 bases, C88ABF89] [90 bases, C88ABF89] [90 bases, C88ABF89] [90 bases, C88ABF89] [90 bases, C88ABF89] [ [90 bases, C88ABF89]	38	A	u	2449	3949	32100	51767	0.076	0	0	chr15	+	89368017	89368106	89368054	89368032	89368054	89368071	89368092	3'-U before central loop	hsa-mir-9-3_38_A_u	hsa-mir-9-3 MI0000468 [90 bases, C88ABF89] [90 bases, C88ABF89] [90 bases, C88ABF89] [90 bases, C88ABF89] [90 bases, C88ABF89] [ [90 bases, C88ABF89]	38	A	u	2272	3712	27417	44805	0.083	0	0	chr15	+	89368017	89368106	89368054	89368032	89368054	89368071	89368092	3'-U before central loop	hsa-mir-9-3_38_A_u	hsa-mir-9-3 MI0000468 [90 bases, C88ABF89] [90 bases, C88ABF89] [90 bases, C88ABF89] [90 bases, C88ABF89] [90 bases, C88ABF89] [ [90 bases, C88ABF89]	38	A	u	3548	4043	44688	50929	0.079	0	0	chr15	+	89368017	89368106	89368054	89368032	89368054	89368071	89368092	3'-U before central loop	hsa-mir-9-3_38_A_u	hsa-mir-9-3 MI0000468 [90 bases, C88ABF89] [90 bases, C88ABF89] [90 bases, C88ABF89] [90 bases, C88ABF89] [90 bases, C88ABF89] [ [90 bases, C88ABF89]	38	A	u	2165	2946	30283	41218	0.071	0	0	chr15	+	89368017	89368106	89368054	89368032	89368054	89368071	89368092	3'-U before central loop	hsa-mir-9-3_38_A_u	hsa-mir-9-3 MI0000468 [90 bases, C88ABF89] [90 bases, C88ABF89] [90 bases, C88ABF89] [90 bases, C88ABF89] [90 bases, C88ABF89] [ [90 bases, C88ABF89]	38	A	u	3278	3761	37632	43185	0.087	0	0	chr15	+	89368017	89368106	89368054	89368032	89368054	89368071	89368092	3'-U before central loop	hsa-mir-9-3_38_A_u	hsa-mir-9-3 MI0000468 [90 bases, C88ABF89] [90 bases, C88ABF89] [90 bases, C88ABF89] [90 bases, C88ABF89] [90 bases, C88ABF89] [ [90 bases, C88ABF89]	38	A	u	2101	3253	25822	39985	0.081	0	0	chr15	+	89368017	89368106	89368054	89368032	89368054	89368071	89368092	3'-U before central loop	hsa-mir-9-3_38_A_u	hsa-mir-9-3 MI0000468 [90 bases, C88ABF89] [90 bases, C88ABF89] [90 bases, C88ABF89] [90 bases, C88ABF89] [90 bases, C88ABF89] [ [90 bases, C88ABF89]	38	A	u	3067	3971	38248	49524	0.08	0	0	chr15	+	89368017	89368106	89368054	89368032	89368054	89368071	89368092	3'-U before central loop	hsa-mir-9-3_38_A_u	hsa-mir-9-3 MI0000468 [90 bases, C88ABF89] [90 bases, C88ABF89] [90 bases, C88ABF89] [90 bases, C88ABF89] [90 bases, C88ABF89] [ [90 bases, C88ABF89]	38	A	u	2903	3559	37610	46109	0.077	0	0	chr15	+	89368017	89368106	89368054	89368032	89368054	89368071	89368092	3'-U before central loop	hsa-mir-9-3_38_A_u	hsa-mir-9-3 MI0000468 [90 bases, C88ABF89] [90 bases, C88ABF89] [90 bases, C88ABF89] [90 bases, C88ABF89] [90 bases, C88ABF89] [ [90 bases, C88ABF89]	38	A	u	2064	2706	26848	35209	0.077	0	0	chr15	+	89368017	89368106	89368054	89368032	89368054	89368071	89368092	3'-U before central loop	hsa-mir-9-3_38_A_u	hsa-mir-9-3 MI0000468 [90 bases, C88ABF89] [90 bases, C88ABF89] [90 bases, C88ABF89] [90 bases, C88ABF89] [90 bases, C88ABF89] [ [90 bases, C88ABF89]	38	A	u	1875	2311	23744	29266	0.079	0	0	chr15	+	89368017	89368106	89368054	89368032	89368054	89368071	89368092	3'-U before central loop	hsa-mir-9-3_38_A_u	hsa-mir-9-3 MI0000468 [90 bases, C88ABF89] [90 bases, C88ABF89] [90 bases, C88ABF89] [90 bases, C88ABF89] [90 bases, C88ABF89] [ [90 bases, C88ABF89]	38	A	u	1328	1480	16914	18857	0.079	0	0	chr15	+	89368017	89368106	89368054	89368032	89368054	89368071	89368092	3'-U before central loop	hsa-mir-9-3_38_A_u	hsa-mir-9-3 MI0000468 [90 bases, C88ABF89] [90 bases, C88ABF89] [90 bases, C88ABF89] [90 bases, C88ABF89] [90 bases, C88ABF89] [ [90 bases, C88ABF89]	38	A	u	2146	3123	26711	38879	0.08	0	0	chr15	+	89368017	89368106	89368054	89368032	89368054	89368071	89368092	3'-U before central loop	hsa-mir-9-3_38_A_u	hsa-mir-9-3 MI0000468 [90 bases, C88ABF89] [90 bases, C88ABF89] [90 bases, C88ABF89] [90 bases, C88ABF89] [90 bases, C88ABF89] [ [90 bases, C88ABF89]	38	A	u	2530	3663	29303	42429	0.086	0	0	chr15	+	89368017	89368106	89368054	89368032	89368054	89368071	89368092	3'-U before central loop	hsa-mir-9-3_38_A_u	hsa-mir-9-3 MI0000468 [90 bases, C88ABF89] [90 bases, C88ABF89] [90 bases, C88ABF89] [90 bases, C88ABF89] [90 bases, C88ABF89] [ [90 bases, C88ABF89]	38	A	u	2784	3227	34025	39448	0.082	0	0	chr15	+	89368017	89368106	89368054	89368032	89368054	89368071	89368092	3'-U before central loop	hsa-mir-9-3_38_A_u	hsa-mir-9-3 MI0000468 [90 bases, C88ABF89] [90 bases, C88ABF89] [90 bases, C88ABF89] [90 bases, C88ABF89] [90 bases, C88ABF89] [ [90 bases, C88ABF89]	38	A	u	2606	3012	33959	39256	0.077	0	0	chr15	+	89368017	89368106	89368054	89368032	89368054	89368071	89368092	3'-U before central loop	hsa-mir-9-3_38_A_u	hsa-mir-9-3 MI0000468 [90 bases, C88ABF89] [90 bases, C88ABF89] [90 bases, C88ABF89] [90 bases, C88ABF89] [90 bases, C88ABF89] [ [90 bases, C88ABF89]	38	A	u	2680	3539	31750	41936	0.084	0	0	chr15	+	89368017	89368106	89368054	89368032	89368054	89368071	89368092	3'-U before central loop	hsa-mir-9-3_38_A_u	hsa-mir-9-3 MI0000468 [90 bases, C88ABF89] [90 bases, C88ABF89] [90 bases, C88ABF89] [90 bases, C88ABF89] [90 bases, C88ABF89] [ [90 bases, C88ABF89]	38	A	u	2058	2306	25734	28844	0.08	0	0	chr15	+	89368017	89368106	89368054	89368032	89368054	89368071	89368092	3'-U before central loop	hsa-mir-9-3_38_A_u	hsa-mir-9-3 MI0000468 [90 bases, C88ABF89] [90 bases, C88ABF89] [90 bases, C88ABF89] [90 bases, C88ABF89] [90 bases, C88ABF89] [ [90 bases, C88ABF89]	38	A	u	2813	3751	36597	48808	0.077	0	0	chr15	+	89368017	89368106	89368054	89368032	89368054	89368071	89368092	3'-U before central loop	hsa-mir-9-3_38_A_u	hsa-mir-9-3 MI0000468 [90 bases, C88ABF89] [90 bases, C88ABF89] [90 bases, C88ABF89] [90 bases, C88ABF89] [90 bases, C88ABF89] [ [90 bases, C88ABF89]	38	A	u	2746	3737	30440	41431	0.09	0	0	chr15	+	89368017	89368106	89368054	89368032	89368054	89368071	89368092	3'-U before central loop	hsa-mir-9-3_38_A_u	hsa-mir-9-3 MI0000468 [90 bases, C88ABF89] [90 bases, C88ABF89] [90 bases, C88ABF89] [90 bases, C88ABF89] [90 bases, C88ABF89] [ [90 bases, C88ABF89]	38	A	u	1335	2074	17220	26763	0.078	0	0	chr15	+	89368017	89368106	89368054	89368032	89368054	89368071	89368092	3'-U before central loop	hsa-mir-9-3_38_A_u	hsa-mir-9-3 MI0000468 [90 bases, C88ABF89] [90 bases, C88ABF89] [90 bases, C88ABF89] [90 bases, C88ABF89] [90 bases, C88ABF89] [ [90 bases, C88ABF89]	38	A	u	1812	2615	24604	35520	0.074	0	0	chr15	+	89368017	89368106	89368054	89368032	89368054	89368071	89368092	3'-U before central loop	hsa-mir-9-3_38_A_u	hsa-mir-9-3 MI0000468 [90 bases, C88ABF89] [90 bases, C88ABF89] [90 bases, C88ABF89] [90 bases, C88ABF89] [90 bases, C88ABF89] [ [90 bases, C88ABF89]	38	A	u	1979	2033	22923	23555	0.086	0	0	chr15	+	89368017	89368106	89368054	89368032	89368054	89368071	89368092	3'-U before central loop	hsa-mir-9-3_38_A_u	hsa-mir-9-3 MI0000468 [90 bases, C88ABF89] [90 bases, C88ABF89] [90 bases, C88ABF89] [90 bases, C88ABF89] [90 bases, C88ABF89] [ [90 bases, C88ABF89]	38	A	u	1695	2465	20426	29711	0.083	0	0	chr15	+	89368017	89368106	89368054	89368032	89368054	89368071	89368092	3'-U before central loop	hsa-mir-9-3_38_A_u	hsa-mir-9-3 MI0000468 [90 bases, C88ABF89] [90 bases, C88ABF89] [90 bases, C88ABF89] [90 bases, C88ABF89] [90 bases, C88ABF89] [ [90 bases, C88ABF89]	38	A	u	1634	2063	20405	25772	0.08	0	0	chr15	+	89368017	89368106	89368054	89368032	89368054	89368071	89368092	3'-U before central loop	hsa-mir-9-3_38_A_u	hsa-mir-9-3 MI0000468 [90 bases, C88ABF89] [90 bases, C88ABF89] [90 bases, C88ABF89] [90 bases, C88ABF89] [90 bases, C88ABF89] [ [90 bases, C88ABF89]	38	A	u	1986	2810	24825	35133	0.08	0	0	chr15	+	89368017	89368106	89368054	89368032	89368054	89368071	89368092	3'-U before central loop	hsa-mir-9-3_38_A_u	hsa-mir-9-3 MI0000468 [90 bases, C88ABF89] [90 bases, C88ABF89] [90 bases, C88ABF89] [90 bases, C88ABF89] [90 bases, C88ABF89] [ [90 bases, C88ABF89]	38	A	u	2219	3490	25045	39401	0.089	0	0	chr15	+	89368017	89368106	89368054	89368032	89368054	89368071	89368092	3'-U before central loop	hsa-mir-9-3_38_A_u	hsa-mir-9-3 MI0000468 [90 bases, C88ABF89] [90 bases, C88ABF89] [90 bases, C88ABF89] [90 bases, C88ABF89] [90 bases, C88ABF89] [ [90 bases, C88ABF89]	38	A	u	2983	2836	29845	28383	0.1	0	0	chr15	+	89368017	89368106	89368054	89368032	89368054	89368071	89368092	3'-U before central loop	hsa-mir-9-3_38_A_u	hsa-mir-9-3 MI0000468 [90 bases, C88ABF89] [90 bases, C88ABF89] [90 bases, C88ABF89] [90 bases, C88ABF89] [90 bases, C88ABF89] [ [90 bases, C88ABF89]	38	A	u	2190	1873	25732	22017	0.085	0	0	chr15	+	89368017	89368106	89368054	89368032	89368054	89368071	89368092	3'-U before central loop	hsa-mir-9-3_38_A_u	hsa-mir-9-3 MI0000468 [90 bases, C88ABF89] [90 bases, C88ABF89] [90 bases, C88ABF89] [90 bases, C88ABF89] [90 bases, C88ABF89] [ [90 bases, C88ABF89]	38	A	u	3953	2836	51398	36880	0.077	0	0	chr15	+	89368017	89368106	89368054	89368032	89368054	89368071	89368092	3'-U before central loop	hsa-mir-9-3_38_A_u	hsa-mir-9-3 MI0000468 [90 bases, C88ABF89] [90 bases, C88ABF89] [90 bases, C88ABF89] [90 bases, C88ABF89] [90 bases, C88ABF89] [ [90 bases, C88ABF89]	38	A	u	5108	4504	61954	54639	0.082	0	0	chr15	+	89368017	89368106	89368054	89368032	89368054	89368071	89368092	3'-U before central loop	hsa-mir-9-3_38_A_u	hsa-mir-9-3 MI0000468 [90 bases, C88ABF89] [90 bases, C88ABF89] [90 bases, C88ABF89] [90 bases, C88ABF89] [90 bases, C88ABF89] [ [90 bases, C88ABF89]	38	A	u	2470	2836	28323	32530	0.087	0	0	chr15	+	89368017	89368106	89368054	89368032	89368054	89368071	89368092	3'-U before central loop	hsa-mir-9-3_38_A_u	hsa-mir-9-3 MI0000468 [90 bases, C88ABF89] [90 bases, C88ABF89] [90 bases, C88ABF89] [90 bases, C88ABF89] [90 bases, C88ABF89] [ [90 bases, C88ABF89]	38	A	u	5010	3476	54627	37907	0.092	0	0	chr15	+	89368017	89368106	89368054	89368032	89368054	89368071	89368092	3'-U before central loop	hsa-mir-9-3_38_A_u	hsa-mir-9-3 MI0000468 [90 bases, C88ABF89] [90 bases, C88ABF89] [90 bases, C88ABF89] [90 bases, C88ABF89] [90 bases, C88ABF89] [ [90 bases, C88ABF89]	38	A	u	6103	4979	66176	53996	0.092	0	0	chr15	+	89368017	89368106	89368054	89368032	89368054	89368071	89368092	3'-U before central loop	hsa-mir-9-3_38_A_u	hsa-mir-9-3 MI0000468 [90 bases, C88ABF89] [90 bases, C88ABF89] [90 bases, C88ABF89] [90 bases, C88ABF89] [90 bases, C88ABF89] [ [90 bases, C88ABF89]	38	A	u	914	1602	16318	28609	0.056	1.54e-06	1.6e-05	chr15	+	89368017	89368106	89368054	89368032	89368054	89368071	89368092	3'-U before central loop	hsa-mir-9-3_38_A_u	hsa-mir-9-3 MI0000468 [90 bases, C88ABF89] [90 bases, C88ABF89] [90 bases, C88ABF89] [90 bases, C88ABF89] [90 bases, C88ABF89] [ [90 bases, C88ABF89]	38	A	u	1607	2581	29389	47203	0.055	1.54e-06	1.63e-05	chr15	+	89368017	89368106	89368054	89368032	89368054	89368071	89368092	3'-U before central loop	hsa-mir-9-3_38_A_u	hsa-mir-9-3 MI0000468 [90 bases, C88ABF89] [90 bases, C88ABF89] [90 bases, C88ABF89] [90 bases, C88ABF89] [90 bases, C88ABF89] [ [90 bases, C88ABF89]	38	A	u	1510	2735	23234	42086	0.065	0	0	chr15	+	89368017	89368106	89368054	89368032	89368054	89368071	89368092	3'-U before central loop	hsa-mir-9-3_38_A_u	hsa-mir-9-3 MI0000468 [90 bases, C88ABF89] [90 bases, C88ABF89] [90 bases, C88ABF89] [90 bases, C88ABF89] [90 bases, C88ABF89] [ [90 bases, C88ABF89]	38	A	u	2641	3969	38391	57709	0.069	0	0	chr15	+	89368017	89368106	89368054	89368032	89368054	89368071	89368092	3'-U before central loop	hsa-mir-9-3_38_A_u	hsa-mir-9-3 MI0000468 [90 bases, C88ABF89] [90 bases, C88ABF89] [90 bases, C88ABF89] [90 bases, C88ABF89] [90 bases, C88ABF89] [ [90 bases, C88ABF89]	38	A	u	2080	3079	32241	47738	0.065	0	0	chr15	+	89368017	89368106	89368054	89368032	89368054	89368071	89368092	3'-U before central loop	hsa-mir-9-3_38_A_u	hsa-mir-9-3 MI0000468 [90 bases, C88ABF89] [90 bases, C88ABF89] [90 bases, C88ABF89] [90 bases, C88ABF89] [90 bases, C88ABF89] [ [90 bases, C88ABF89]	38	A	u	1487	1946	25742	33700	0.058	3.06e-11	5e-10	chr15	+	89368017	89368106	89368054	89368032	89368054	89368071	89368092	3'-U before central loop	hsa-mir-9-3_38_A_u	hsa-mir-9-3 MI0000468 [90 bases, C88ABF89] [90 bases, C88ABF89] [90 bases, C88ABF89] [90 bases, C88ABF89] [90 bases, C88ABF89] [ [90 bases, C88ABF89]	38	A	u	1699	2418	24329	34631	0.07	0	0	chr15	+	89368017	89368106	89368054	89368032	89368054	89368071	89368092	3'-U before central loop	hsa-mir-9-3_38_A_u	hsa-mir-9-3 MI0000468 [90 bases, C88ABF89] [90 bases, C88ABF89] [90 bases, C88ABF89] [90 bases, C88ABF89] [90 bases, C88ABF89] [ [90 bases, C88ABF89]	38	A	u	4264	5514	43300	55995	0.098	0	0	chr15	+	89368017	89368106	89368054	89368032	89368054	89368071	89368092	3'-U before central loop	hsa-mir-9-3_38_A_u	hsa-mir-9-3 MI0000468 [90 bases, C88ABF89] [90 bases, C88ABF89] [90 bases, C88ABF89] [90 bases, C88ABF89] [90 bases, C88ABF89] [ [90 bases, C88ABF89]	38	A	u	3081	3771	40102	49090	0.077	0	0	chr15	+	89368017	89368106	89368054	89368032	89368054	89368071	89368092	3'-U before central loop	hsa-mir-9-3_38_A_u	hsa-mir-9-3 MI0000468 [90 bases, C88ABF89] [90 bases, C88ABF89] [90 bases, C88ABF89] [90 bases, C88ABF89] [90 bases, C88ABF89] [ [90 bases, C88ABF89]	38	A	u	2251	3280	31173	45430	0.072	0	0	chr15	+	89368017	89368106	89368054	89368032	89368054	89368071	89368092	3'-U before central loop	hsa-mir-9-3_38_A_u	hsa-mir-9-3 MI0000468 [90 bases, C88ABF89] [90 bases, C88ABF89] [90 bases, C88ABF89] [90 bases, C88ABF89] [90 bases, C88ABF89] [ [90 bases, C88ABF89]	38	A	u	1899	2889	23856	36300	0.08	0	0	chr15	+	89368017	89368106	89368054	89368032	89368054	89368071	89368092	3'-U before central loop	hsa-mir-9-3_38_A_u	hsa-mir-9-3 MI0000468 [90 bases, C88ABF89] [90 bases, C88ABF89] [90 bases, C88ABF89] [90 bases, C88ABF89] [90 bases, C88ABF89] [ [90 bases, C88ABF89]	38	A	u	2624	3559	33685	45689	0.078	0	0	chr15	+	89368017	89368106	89368054	89368032	89368054	89368071	89368092	3'-U before central loop	hsa-mir-9-3_38_A_u	hsa-mir-9-3 MI0000468 [90 bases, C88ABF89] [90 bases, C88ABF89] [90 bases, C88ABF89] [90 bases, C88ABF89] [90 bases, C88ABF89] [ [90 bases, C88ABF89]	38	A	u	2189	3407	26911	41888	0.081	0	0	chr15	+	89368017	89368106	89368054	89368032	89368054	89368071	89368092	3'-U before central loop	hsa-mir-9-3_38_A_u	hsa-mir-9-3 MI0000468 [90 bases, C88ABF89] [90 bases, C88ABF89] [90 bases, C88ABF89] [90 bases, C88ABF89] [90 bases, C88ABF89] [ [90 bases, C88ABF89]	38	A	u	2828	3724	35333	46534	0.08	0	0	chr15	+	89368017	89368106	89368054	89368032	89368054	89368071	89368092	3'-U before central loop	hsa-mir-9-3_38_A_u	hsa-mir-9-3 MI0000468 [90 bases, C88ABF89] [90 bases, C88ABF89] [90 bases, C88ABF89] [90 bases, C88ABF89] [90 bases, C88ABF89] [ [90 bases, C88ABF89]	38	A	u	4329	4385	51886	52559	0.083	0	0	chr15	+	89368017	89368106	89368054	89368032	89368054	89368071	89368092	3'-U before central loop	hsa-mir-9-3_38_A_u	hsa-mir-9-3 MI0000468 [90 bases, C88ABF89] [90 bases, C88ABF89] [90 bases, C88ABF89] [90 bases, C88ABF89] [90 bases, C88ABF89] [ [90 bases, C88ABF89]	38	A	u	2354	3547	27320	41167	0.086	0	0	chr15	+	89368017	89368106	89368054	89368032	89368054	89368071	89368092	3'-U before central loop	hsa-mir-9-3_38_A_u	hsa-mir-9-3 MI0000468 [90 bases, C88ABF89] [90 bases, C88ABF89] [90 bases, C88ABF89] [90 bases, C88ABF89] [90 bases, C88ABF89] [ [90 bases, C88ABF89]	38	A	u	2373	1966	39123	32418	0.061	0	0	chr15	+	89368017	89368106	89368054	89368032	89368054	89368071	89368092	3'-U before central loop	hsa-mir-9-3_38_A_u	hsa-mir-9-3 MI0000468 [90 bases, C88ABF89] [90 bases, C88ABF89] [90 bases, C88ABF89] [90 bases, C88ABF89] [90 bases, C88ABF89] [ [90 bases, C88ABF89]	38	A	u	2516	2561	48380	49260	0.052	0.0206	0.155	chr15	+	89368017	89368106	89368054	89368032	89368054	89368071	89368092	3'-U before central loop	hsa-mir-9-3_38_A_u	hsa-mir-9-3 MI0000468 [90 bases, C88ABF89] [90 bases, C88ABF89] [90 bases, C88ABF89] [90 bases, C88ABF89] [90 bases, C88ABF89] [ [90 bases, C88ABF89]	38	A	u	3978	2753	65721	45490	0.061	0	0	chr15	+	89368017	89368106	89368054	89368032	89368054	89368071	89368092	3'-U before central loop	hsa-mir-9-3_38_A_u	hsa-mir-9-3 MI0000468 [90 bases, C88ABF89] [90 bases, C88ABF89] [90 bases, C88ABF89] [90 bases, C88ABF89] [90 bases, C88ABF89] [ [90 bases, C88ABF89]	38	A	u	5963	3959	104844	69613	0.057	0	0	chr15	+	89368017	89368106	89368054	89368032	89368054	89368071	89368092	3'-U before central loop	hsa-mir-9-3_38_A_u	hsa-mir-9-3 MI0000468 [90 bases, C88ABF89] [90 bases, C88ABF89] [90 bases, C88ABF89] [90 bases, C88ABF89] [90 bases, C88ABF89] [ [90 bases, C88ABF89]	38	A	u	1847	1890	40682	41634	0.045	1	1	chr15	+	89368017	89368106	89368054	89368032	89368054	89368071	89368092	3'-U before central loop	hsa-mir-9-3_38_A_u	hsa-mir-9-3 MI0000468 [90 bases, C88ABF89] [90 bases, C88ABF89] [90 bases, C88ABF89] [90 bases, C88ABF89] [90 bases, C88ABF89] [ [90 bases, C88ABF89]	38	A	u	6009	4899	120293	98082	0.05	1	1	chr15	+	89368017	89368106	89368054	89368032	89368054	89368071	89368092	3'-U before central loop	hsa-mir-9-3_38_A_u	hsa-mir-9-3 MI0000468 [90 bases, C88ABF89] [90 bases, C88ABF89] [90 bases, C88ABF89] [90 bases, C88ABF89] [90 bases, C88ABF89] [ [90 bases, C88ABF89]	38	A	u	2916	1685	49491	28600	0.059	2.24e-12	5.05e-11	chr15	+	89368017	89368106	89368054	89368032	89368054	89368071	89368092	3'-U before central loop	hsa-mir-9-3_38_A_u	hsa-mir-9-3 MI0000468 [90 bases, C88ABF89] [90 bases, C88ABF89] [90 bases, C88ABF89] [90 bases, C88ABF89] [90 bases, C88ABF89] [ [90 bases, C88ABF89]	38	A	u	1140	1194	18501	19388	0.062	5.73e-14	1.08e-12	chr15	+	89368017	89368106	89368054	89368032	89368054	89368071	89368092	3'-U before central loop	hsa-mir-9-3_38_A_u	hsa-mir-9-3 MI0000468 [90 bases, C88ABF89] [90 bases, C88ABF89] [90 bases, C88ABF89] [90 bases, C88ABF89] [90 bases, C88ABF89] [ [90 bases, C88ABF89]	38	A	u	1804	1362	30104	22732	0.06	3.29e-12	6.46e-11	chr15	+	89368017	89368106	89368054	89368032	89368054	89368071	89368092	3'-U before central loop	hsa-mir-9-3_38_A_u	hsa-mir-9-3 MI0000468 [90 bases, C88ABF89] [90 bases, C88ABF89] [90 bases, C88ABF89] [90 bases, C88ABF89] [90 bases, C88ABF89] [ [90 bases, C88ABF89]	38	A	u	1581	1462	28906	26732	0.055	0.000214	0.00208	chr15	+	89368017	89368106	89368054	89368032	89368054	89368071	89368092	3'-U before central loop	hsa-mir-9-3_38_A_u	hsa-mir-9-3 MI0000468 [90 bases, C88ABF89] [90 bases, C88ABF89] [90 bases, C88ABF89] [90 bases, C88ABF89] [90 bases, C88ABF89] [ [90 bases, C88ABF89]	38	A	u	3114	2504	39927	32107	0.078	0	0	chr15	+	89368017	89368106	89368054	89368032	89368054	89368071	89368092	3'-U before central loop	hsa-mir-9-3_38_A_u	hsa-mir-9-3 MI0000468 [90 bases, C88ABF89] [90 bases, C88ABF89] [90 bases, C88ABF89] [90 bases, C88ABF89] [90 bases, C88ABF89] [ [90 bases, C88ABF89]	38	A	u	2231	2277	48996	50010	0.046	1	1	chr15	+	89368017	89368106	89368054	89368032	89368054	89368071	89368092	3'-U before central loop	hsa-mir-9-3_38_A_u	hsa-mir-9-3 MI0000468 [90 bases, C88ABF89] [90 bases, C88ABF89] [90 bases, C88ABF89] [90 bases, C88ABF89] [90 bases, C88ABF89] [ [90 bases, C88ABF89]	38	A	u	3295	2600	61790	48760	0.053	0.000376	0.00395	chr15	+	89368017	89368106	89368054	89368032	89368054	89368071	89368092	3'-U before central loop	hsa-mir-9-3_38_A_u	hsa-mir-9-3 MI0000468 [90 bases, C88ABF89] [90 bases, C88ABF89] [90 bases, C88ABF89] [90 bases, C88ABF89] [90 bases, C88ABF89] [ [90 bases, C88ABF89]	38	A	u	1952	1550	28392	22558	0.069	0	0	chr15	+	89368017	89368106	89368054	89368032	89368054	89368071	89368092	3'-U before central loop	hsa-mir-9-3_38_A_u	hsa-mir-9-3 MI0000468 [90 bases, C88ABF89] [90 bases, C88ABF89] [90 bases, C88ABF89] [90 bases, C88ABF89] [90 bases, C88ABF89] [ [90 bases, C88ABF89]	38	A	u	1408	1930	17630	24171	0.08	0	0	chr15	+	89368017	89368106	89368054	89368032	89368054	89368071	89368092	3'-U before central loop	hsa-mir-9-3_38_A_u	hsa-mir-9-3 MI0000468 [90 bases, C88ABF89] [90 bases, C88ABF89] [90 bases, C88ABF89] [90 bases, C88ABF89] [90 bases, C88ABF89] [ [90 bases, C88ABF89]	38	A	u	4397	3170	66942	48263	0.066	0	0	chr15	+	89368017	89368106	89368054	89368032	89368054	89368071	89368092	3'-U before central loop	hsa-mir-9-3_38_A_u	hsa-mir-9-3 MI0000468 [90 bases, C88ABF89] [90 bases, C88ABF89] [90 bases, C88ABF89] [90 bases, C88ABF89] [90 bases, C88ABF89] [ [90 bases, C88ABF89]	38	A	u	5277	3103	70356	41377	0.075	0	0	chr15	+	89368017	89368106	89368054	89368032	89368054	89368071	89368092	3'-U before central loop	hsa-mir-9-3_38_A_u	hsa-mir-9-3 MI0000468 [90 bases, C88ABF89] [90 bases, C88ABF89] [90 bases, C88ABF89] [90 bases, C88ABF89] [90 bases, C88ABF89] [ [90 bases, C88ABF89]	38	A	u	3506	3609	45273	46609	0.077	0	0	chr15	+	89368017	89368106	89368054	89368032	89368054	89368071	89368092	3'-U before central loop	hsa-mir-9-3_38_A_u	hsa-mir-9-3 MI0000468 [90 bases, C88ABF89] [90 bases, C88ABF89] [90 bases, C88ABF89] [90 bases, C88ABF89] [90 bases, C88ABF89] [ [90 bases, C88ABF89]	38	A	u	9103	2887	175716	55733	0.052	0.0253	0.229	chr15	+	89368017	89368106	89368054	89368032	89368054	89368071	89368092	3'-U before central loop	hsa-mir-9-3_38_A_u	hsa-mir-9-3 MI0000468 [90 bases, C88ABF89] [90 bases, C88ABF89] [90 bases, C88ABF89] [90 bases, C88ABF89] [90 bases, C88ABF89] [ [90 bases, C88ABF89]	38	A	u	4545	2850	70174	44018	0.065	0	0	chr15	+	89368017	89368106	89368054	89368032	89368054	89368071	89368092	3'-U before central loop	hsa-mir-9-3_38_A_u	hsa-mir-9-3 MI0000468 [90 bases, C88ABF89] [90 bases, C88ABF89] [90 bases, C88ABF89] [90 bases, C88ABF89] [90 bases, C88ABF89] [ [90 bases, C88ABF89]	38	A	u	28918	3072	467416	49658	0.062	0	0	chr15	+	89368017	89368106	89368054	89368032	89368054	89368071	89368092	3'-U before central loop	hsa-mir-9-3_38_A_u	hsa-mir-9-3 MI0000468 [90 bases, C88ABF89] [90 bases, C88ABF89] [90 bases, C88ABF89] [90 bases, C88ABF89] [90 bases, C88ABF89] [ [90 bases, C88ABF89]	38	A	u	2123	700	32852	10837	0.065	1.42e-12	3.7e-11	chr15	+	89368017	89368106	89368054	89368032	89368054	89368071	89368092	3'-U before central loop	hsa-mir-9-3_38_A_u	hsa-mir-9-3 MI0000468 [90 bases, C88ABF89] [90 bases, C88ABF89] [90 bases, C88ABF89] [90 bases, C88ABF89] [90 bases, C88ABF89] [ [90 bases, C88ABF89]	38	A	u	2961	2167	47296	34625	0.063	0	0	chr15	+	89368017	89368106	89368054	89368032	89368054	89368071	89368092	3'-U before central loop	hsa-mir-9-3_38_A_u	hsa-mir-9-3 MI0000468 [90 bases, C88ABF89] [90 bases, C88ABF89] [90 bases, C88ABF89] [90 bases, C88ABF89] [90 bases, C88ABF89] [ [90 bases, C88ABF89]	38	A	u	2947	4648	39873	62894	0.074	0	0	chr15	+	89368017	89368106	89368054	89368032	89368054	89368071	89368092	3'-U before central loop	hsa-mir-9-3_38_A_u	hsa-mir-9-3 MI0000468 [90 bases, C88ABF89] [90 bases, C88ABF89] [90 bases, C88ABF89] [90 bases, C88ABF89] [90 bases, C88ABF89] [ [90 bases, C88ABF89]	38	A	u	3523	3733	43377	45966	0.081	0	0	chr15	+	89368017	89368106	89368054	89368032	89368054	89368071	89368092	3'-U before central loop	hsa-mir-9-3_38_A_u	hsa-mir-9-3 MI0000468 [90 bases, C88ABF89] [90 bases, C88ABF89] [90 bases, C88ABF89] [90 bases, C88ABF89] [90 bases, C88ABF89] [ [90 bases, C88ABF89]	38	A	u	3005	1850	51542	31739	0.058	5.75e-12	1.19e-10	chr15	+	89368017	89368106	89368054	89368032	89368054	89368071	89368092	3'-U before central loop	hsa-mir-9-3_38_A_u	hsa-mir-9-3 MI0000468 [90 bases, C88ABF89] [90 bases, C88ABF89] [90 bases, C88ABF89] [90 bases, C88ABF89] [90 bases, C88ABF89] [ [90 bases, C88ABF89]	38	A	u	1272	1326	25897	27007	0.049	1	1	chr15	+	89368017	89368106	89368054	89368032	89368054	89368071	89368092	3'-U before central loop	hsa-mir-9-3_38_A_u	hsa-mir-9-3 MI0000468 [90 bases, C88ABF89] [90 bases, C88ABF89] [90 bases, C88ABF89] [90 bases, C88ABF89] [90 bases, C88ABF89] [ [90 bases, C88ABF89]	38	A	u	5668	4796	80054	67743	0.071	0	0	chr15	+	89368017	89368106	89368054	89368032	89368054	89368071	89368092	3'-U before central loop	hsa-mir-9-3_38_A_u	hsa-mir-9-3 MI0000468 [90 bases, C88ABF89] [90 bases, C88ABF89] [90 bases, C88ABF89] [90 bases, C88ABF89] [90 bases, C88ABF89] [ [90 bases, C88ABF89]	38	A	u	1585	1467	20564	19039	0.077	0	0	chr15	+	89368017	89368106	89368054	89368032	89368054	89368071	89368092	3'-U before central loop	hsa-mir-9-3_38_A_u	hsa-mir-9-3 MI0000468 [90 bases, C88ABF89] [90 bases, C88ABF89] [90 bases, C88ABF89] [90 bases, C88ABF89] [90 bases, C88ABF89] [ [90 bases, C88ABF89]	38	A	u	4692	3780	66617	53672	0.07	0	0	chr15	+	89368017	89368106	89368054	89368032	89368054	89368071	89368092	3'-U before central loop	hsa-mir-9-3_38_A_u	hsa-mir-9-3 MI0000468 [90 bases, C88ABF89] [90 bases, C88ABF89] [90 bases, C88ABF89] [90 bases, C88ABF89] [90 bases, C88ABF89] [ [90 bases, C88ABF89]	38	A	u	4920	3980	58279	47154	0.084	0	0	chr15	+	89368017	89368106	89368054	89368032	89368054	89368071	89368092	3'-U before central loop	hsa-mir-9-3_38_A_u	hsa-mir-9-3 MI0000468 [90 bases, C88ABF89] [90 bases, C88ABF89] [90 bases, C88ABF89] [90 bases, C88ABF89] [90 bases, C88ABF89] [ [90 bases, C88ABF89]	38	A	u	3494	2852	39646	32367	0.088	0	0	chr15	+	89368017	89368106	89368054	89368032	89368054	89368071	89368092	3'-U before central loop	hsa-mir-9-3_38_A_u	hsa-mir-9-3 MI0000468 [90 bases, C88ABF89] [90 bases, C88ABF89] [90 bases, C88ABF89] [90 bases, C88ABF89] [90 bases, C88ABF89] [ [90 bases, C88ABF89]	38	A	u	2725	2161	29365	23293	0.093	0	0	chr15	+	89368017	89368106	89368054	89368032	89368054	89368071	89368092	3'-U before central loop	hsa-mir-9-3_38_A_u	hsa-mir-9-3 MI0000468 [90 bases, C88ABF89] [90 bases, C88ABF89] [90 bases, C88ABF89] [90 bases, C88ABF89] [90 bases, C88ABF89] [ [90 bases, C88ABF89]	38	A	u	4235	3452	53105	43293	0.08	0	0	chr15	+	89368017	89368106	89368054	89368032	89368054	89368071	89368092	3'-U before central loop	hsa-mir-9-3_38_A_u	hsa-mir-9-3 MI0000468 [90 bases, C88ABF89] [90 bases, C88ABF89] [90 bases, C88ABF89] [90 bases, C88ABF89] [90 bases, C88ABF89] [ [90 bases, C88ABF89]	38	A	u	3906	5361	54972	75449	0.071	0	0	chr15	+	89368017	89368106	89368054	89368032	89368054	89368071	89368092	3'-U before central loop	hsa-mir-9-3_38_A_u	hsa-mir-9-3 MI0000468 [90 bases, C88ABF89] [90 bases, C88ABF89] [90 bases, C88ABF89] [90 bases, C88ABF89] [90 bases, C88ABF89] [ [90 bases, C88ABF89]	38	A	u	1161	1607	17752	24586	0.065	0	0	chr15	+	89368017	89368106	89368054	89368032	89368054	89368071	89368092	3'-U before central loop	hsa-mir-9-3_38_A_u	hsa-mir-9-3 MI0000468 [90 bases, C88ABF89] [90 bases, C88ABF89] [90 bases, C88ABF89] [90 bases, C88ABF89] [90 bases, C88ABF89] [ [90 bases, C88ABF89]	38	A	u	2539	4176	36661	60299	0.069	0	0	chr15	+	89368017	89368106	89368054	89368032	89368054	89368071	89368092	3'-U before central loop	hsa-mir-9-3_38_A_u	hsa-mir-9-3 MI0000468 [90 bases, C88ABF89] [90 bases, C88ABF89] [90 bases, C88ABF89] [90 bases, C88ABF89] [90 bases, C88ABF89] [ [90 bases, C88ABF89]	38	A	u	2969	4108	40269	55721	0.074	0	0	chr15	+	89368017	89368106	89368054	89368032	89368054	89368071	89368092	3'-U before central loop	hsa-mir-9-3_38_A_u	hsa-mir-9-3 MI0000468 [90 bases, C88ABF89] [90 bases, C88ABF89] [90 bases, C88ABF89] [90 bases, C88ABF89] [90 bases, C88ABF89] [ [90 bases, C88ABF89]	38	A	u	1668	2515	22646	34157	0.074	0	0	chr15	+	89368017	89368106	89368054	89368032	89368054	89368071	89368092	3'-U before central loop	hsa-mir-9-3_38_A_u	hsa-mir-9-3 MI0000468 [90 bases, C88ABF89] [90 bases, C88ABF89] [90 bases, C88ABF89] [90 bases, C88ABF89] [90 bases, C88ABF89] [ [90 bases, C88ABF89]	38	A	u	2005	3003	22770	34112	0.088	0	0	chr15	+	89368017	89368106	89368054	89368032	89368054	89368071	89368092	3'-U before central loop	hsa-mir-9-3_38_A_u	hsa-mir-9-3 MI0000468 [90 bases, C88ABF89] [90 bases, C88ABF89] [90 bases, C88ABF89] [90 bases, C88ABF89] [90 bases, C88ABF89] [ [90 bases, C88ABF89]	38	A	u	2670	3529	37063	48993	0.072	0	0	chr15	+	89368017	89368106	89368054	89368032	89368054	89368071	89368092	3'-U before central loop	hsa-mir-9-3_38_A_u	hsa-mir-9-3 MI0000468 [90 bases, C88ABF89] [90 bases, C88ABF89]	38	A	u	7278	1625	98075	21898	0.074	0	0	chr15	+	89368017	89368106	89368054	89368032	89368054	89368071	89368092	3'-U before central loop	hsa-mir-9-3_38_A_u	hsa-mir-9-3 MI0000468 [90 bases, C88ABF89] [90 bases, C88ABF89] [90 bases, C88ABF89]	38	A	u	7186	1814	99154	25043	0.072	0	0	chr15	+	89368017	89368106	89368054	89368032	89368054	89368071	89368092	3'-U before central loop	hsa-mir-9-3_38_A_u	hsa-mir-9-3 MI0000468 [90 bases, C88ABF89] [90 bases, C88ABF89]	38	A	u	4868	3254	79659	53261	0.061	0	0	chr15	+	89368017	89368106	89368054	89368032	89368054	89368071	89368092	3'-U before central loop	hsa-mir-9-3_38_A_u	hsa-mir-9-3 MI0000468 [90 bases, C88ABF89] [90 bases, C88ABF89] [90 bases, C88ABF89]	38	A	u	13361	2949	177502	39181	0.075	0	0	chr15	+	89368017	89368106	89368054	89368032	89368054	89368071	89368092	3'-U before central loop	hsa-mir-9-3_38_A_u	hsa-mir-9-3 MI0000468 [90 bases, C88ABF89] [90 bases, C88ABF89] [90 bases, C88ABF89]	38	A	u	16283	3361	236010	48720	0.069	0	0	chr15	+	89368017	89368106	89368054	89368032	89368054	89368071	89368092	3'-U before central loop	hsa-mir-9-3_38_A_u	hsa-mir-9-3 MI0000468 [90 bases, C88ABF89] [90 bases, C88ABF89] [90 bases, C88ABF89]	38	A	u	2473	960	27869	10821	0.089	0	0	chr15	+	89368017	89368106	89368054	89368032	89368054	89368071	89368092	3'-U before central loop	hsa-mir-9-3_38_A_u	hsa-mir-9-3 MI0000468 [90 bases, C88ABF89] [90 bases, C88ABF89] [90 bases, C88ABF89]	38	A	u	3130	619	34488	6831	0.091	0	0	chr15	+	89368017	89368106	89368054	89368032	89368054	89368071	89368092	3'-U before central loop	hsa-mir-9-3_38_A_u	hsa-mir-9-3 MI0000468 [90 bases, C88ABF89] [90 bases, C88ABF89] [90 bases, C88ABF89]	38	A	u	12557	2175	145350	25184	0.086	0	0	chr15	+	89368017	89368106	89368054	89368032	89368054	89368071	89368092	3'-U before central loop	hsa-mir-9-3_38_A_u	hsa-mir-9-3 MI0000468 [90 bases, C88ABF89] [90 bases, C88ABF89]	38	A	u	2437	1422	28371	16557	0.086	0	0	chr15	+	89368017	89368106	89368054	89368032	89368054	89368071	89368092	3'-U before central loop	hsa-mir-9-3_38_A_u	hsa-mir-9-3 MI0000468 [90 bases, C88ABF89] [90 bases, C88ABF89] [90 bases, C88ABF89]	38	A	u	7868	1258	99666	15943	0.079	0	0	chr15	+	89368017	89368106	89368054	89368032	89368054	89368071	89368092	3'-U before central loop	hsa-mir-9-3_38_A_u	hsa-mir-9-3 MI0000468 [90 bases, C88ABF89] [90 bases, C88ABF89] [90 bases, C88ABF89]	38	A	u	8444	1370	97275	15785	0.087	0	0	chr15	+	89368017	89368106	89368054	89368032	89368054	89368071	89368092	3'-U before central loop	hsa-mir-9-3_38_A_u	hsa-mir-9-3 MI0000468 [90 bases, C88ABF89] [90 bases, C88ABF89] [90 bases, C88ABF89]	38	A	u	3847	1362	45145	15984	0.085	0	0	chr15	+	89368017	89368106	89368054	89368032	89368054	89368071	89368092	3'-U before central loop	hsa-mir-9-3_38_A_u	hsa-mir-9-3 MI0000468 [90 bases, C88ABF89] [90 bases, C88ABF89] [90 bases, C88ABF89] [90 bases, C88ABF89] [90 bases, C88ABF89] [ [90 bases, C88ABF89]	38	A	u	0	0	0	0	0	1	1	chr15	+	89368017	89368106	89368054	89368032	89368054	89368071	89368092	3'-U before central loop	hsa-mir-9-3_38_A_u	hsa-mir-9-3 MI0000468 [90 bases, C88ABF89] [90 bases, C88ABF89] [90 bases, C88ABF89] [90 bases, C88ABF89] [90 bases, C88ABF89] [ [90 bases, C88ABF89]	38	A	u	0	0	0	0	0	1	1	chr15	+	89368017	89368106	89368054	89368032	89368054	89368071	89368092	3'-U before central loop	hsa-mir-9-3_38_A_u	hsa-mir-9-3 MI0000468 [90 bases, C88ABF89] [90 bases, C88ABF89] [90 bases, C88ABF89] [90 bases, C88ABF89] [90 bases, C88ABF89] [ [90 bases, C88ABF89]	38	A	u	40	461	651	7513	0.061	2.66e-06	1.31e-05	chr15	+	89368017	89368106	89368054	89368032	89368054	89368071	89368092	3'-U before central loop	hsa-mir-9-3_38_A_u	hsa-mir-9-3 MI0000468 [90 bases, C88ABF89] [90 bases, C88ABF89] [90 bases, C88ABF89] [90 bases, C88ABF89] [90 bases, C88ABF89] [ [90 bases, C88ABF89]	38	A	u	674	1329	8307	16383	0.081	0	0	chr15	+	89368017	89368106	89368054	89368032	89368054	89368071	89368092	3'-U before central loop	hsa-mir-9-3_38_A_u	hsa-mir-9-3 MI0000468 [90 bases, C88ABF89] [90 bases, C88ABF89] [90 bases, C88ABF89]	38	A	u	161	281	3591	6273	0.045	1	1	chr15	+	89368017	89368106	89368054	89368032	89368054	89368071	89368092	3'-U before central loop	hsa-mir-9-3_38_A_u	hsa-mir-9-3 MI0000468 [90 bases, C88ABF89] [90 bases, C88ABF89] [90 bases, C88ABF89]	38	A	u	199	304	4167	6371	0.048	1	1	chr15	+	89368017	89368106	89368054	89368032	89368054	89368071	89368092	3'-U before central loop	hsa-mir-9-3_38_A_u	hsa-mir-9-3 MI0000468 [90 bases, C88ABF89] [90 bases, C88ABF89] [90 bases, C88ABF89]	38	A	u	217	297	4516	6193	0.048	1	1	chr15	+	89368017	89368106	89368054	89368032	89368054	89368071	89368092	3'-U before central loop	hsa-mir-9-3_38_A_u	hsa-mir-9-3 MI0000468 [90 bases, C88ABF89] [90 bases, C88ABF89] [90 bases, C88ABF89] [90 bases, C88ABF89] [90 bases, C88ABF89] [ [90 bases, C88ABF89]	38	A	u	16	5	325	118	0.049	1	1	chr15	+	89368017	89368106	89368054	89368032	89368054	89368071	89368092	3'-U before central loop	hsa-mir-9-3_38_A_u	hsa-mir-9-3 MI0000468 [90 bases, C88ABF89] [90 bases, C88ABF89] [90 bases, C88ABF89] [90 bases, C88ABF89] [90 bases, C88ABF89] [ [90 bases, C88ABF89]	38	A	u	7	3	79	40	0.089	0.128	0.801	chr15	+	89368017	89368106	89368054	89368032	89368054	89368071	89368092	3'-U before central loop	hsa-mir-9-3_38_A_u	hsa-mir-9-3 MI0000468 [90 bases, C88ABF89] [90 bases, C88ABF89] [90 bases, C88ABF89] [90 bases, C88ABF89] [90 bases, C88ABF89] [ [90 bases, C88ABF89]	38	A	u	3114	5541	72165	128410	0.043	1	1	chr15	+	89368017	89368106	89368054	89368032	89368054	89368071	89368092	3'-U before central loop	hsa-mir-9-3_38_A_u	hsa-mir-9-3 MI0000468 [90 bases, C88ABF89] [90 bases, C88ABF89] [90 bases, C88ABF89] [90 bases, C88ABF89] [90 bases, C88ABF89] [ [90 bases, C88ABF89]	38	A	u	2219	5048	66145	150491	0.034	1	1	chr15	+	89368017	89368106	89368054	89368032	89368054	89368071	89368092	3'-U before central loop	hsa-mir-9-3_38_A_u	hsa-mir-9-3 MI0000468 [90 bases, C88ABF89] [90 bases, C88ABF89] [90 bases, C88ABF89] [90 bases, C88ABF89] [90 bases, C88ABF89] [ [90 bases, C88ABF89]	38	A	u	4690	7213	104382	160556	0.045	1	1	chr15	+	89368017	89368106	89368054	89368032	89368054	89368071	89368092	3'-U before central loop	hsa-mir-9-3_38_A_u	hsa-mir-9-3 MI0000468 [90 bases, C88ABF89] [90 bases, C88ABF89] [90 bases, C88ABF89] [90 bases, C88ABF89] [90 bases, C88ABF89] [ [90 bases, C88ABF89]	38	A	u	3004	5585	57069	106108	0.053	4.03e-05	0.000522	chr15	+	89368017	89368106	89368054	89368032	89368054	89368071	89368092	3'-U before central loop	hsa-mir-9-3_38_A_u	hsa-mir-9-3 MI0000468 [90 bases, C88ABF89] [90 bases, C88ABF89] [90 bases, C88ABF89] [90 bases, C88ABF89] [90 bases, C88ABF89] [ [90 bases, C88ABF89]	38	A	u	5860	8644	126000	185874	0.047	1	1	chr15	+	89368017	89368106	89368054	89368032	89368054	89368071	89368092	3'-U before central loop	hsa-mir-9-3_38_A_u	hsa-mir-9-3 MI0000468 [90 bases, C88ABF89] [90 bases, C88ABF89] [90 bases, C88ABF89] [90 bases, C88ABF89] [90 bases, C88ABF89] [ [90 bases, C88ABF89]	38	A	u	1865	7061	27457	103962	0.068	0	0	chr15	+	89368017	89368106	89368054	89368032	89368054	89368071	89368092	3'-U before central loop	hsa-mir-9-3_38_A_u	hsa-mir-9-3 MI0000468 [90 bases, C88ABF89] [90 bases, C88ABF89] [90 bases, C88ABF89] [90 bases, C88ABF89] [90 bases, C88ABF89] [ [90 bases, C88ABF89]	38	A	u	24742	10642	501061	215525	0.049	1	1	chr15	+	89368017	89368106	89368054	89368032	89368054	89368071	89368092	3'-U before central loop	hsa-mir-9-3_38_A_u	hsa-mir-9-3 MI0000468 [90 bases, C88ABF89] [90 bases, C88ABF89] [90 bases, C88ABF89] [90 bases, C88ABF89] [90 bases, C88ABF89] [ [90 bases, C88ABF89]	38	A	u	6471	3124	94771	45756	0.068	0	0	chr15	+	89368017	89368106	89368054	89368032	89368054	89368071	89368092	3'-U before central loop	hsa-mir-9-3_38_A_u	hsa-mir-9-3 MI0000468 [90 bases, C88ABF89] [90 bases, C88ABF89] [90 bases, C88ABF89] [90 bases, C88ABF89] [90 bases, C88ABF89] [ [90 bases, C88ABF89]	38	A	u	386	424	4411	4856	0.088	0	0	chr15	+	89368017	89368106	89368054	89368032	89368054	89368071	89368092	3'-U before central loop	hsa-mir-9-3_38_A_u	hsa-mir-9-3 MI0000468 [90 bases, C88ABF89] [90 bases, C88ABF89] [90 bases, C88ABF89] [90 bases, C88ABF89] [90 bases, C88ABF89] [ [90 bases, C88ABF89]	38	A	u	518	583	3992	4493	0.13	0	0	chr15	+	89368017	89368106	89368054	89368032	89368054	89368071	89368092	3'-U before central loop	hsa-mir-9-3_38_A_u	hsa-mir-9-3 MI0000468 [90 bases, C88ABF89] [90 bases, C88ABF89] [90 bases, C88ABF89] [90 bases, C88ABF89] [90 bases, C88ABF89] [ [90 bases, C88ABF89]	38	A	u	420	748	3224	5748	0.13	0	0	chr15	+	89368017	89368106	89368054	89368032	89368054	89368071	89368092	3'-U before central loop	hsa-mir-9-3_38_A_u	hsa-mir-9-3 MI0000468 [90 bases, C88ABF89] [90 bases, C88ABF89] [90 bases, C88ABF89] [90 bases, C88ABF89] [90 bases, C88ABF89] [ [90 bases, C88ABF89]	38	A	u	370	509	1678	2310	0.221	0	0	chr15	+	89368017	89368106	89368054	89368032	89368054	89368071	89368092	3'-U before central loop	hsa-mir-9-3_38_A_u	hsa-mir-9-3 MI0000468 [90 bases, C88ABF89] [90 bases, C88ABF89] [90 bases, C88ABF89] [90 bases, C88ABF89] [90 bases, C88ABF89] [ [90 bases, C88ABF89]	38	A	u	337	348	3049	3154	0.111	0	0	chr15	+	89368017	89368106	89368054	89368032	89368054	89368071	89368092	3'-U before central loop	hsa-mir-9-3_38_A_u	hsa-mir-9-3 MI0000468 [90 bases, C88ABF89] [90 bases, C88ABF89] [90 bases, C88ABF89] [90 bases, C88ABF89] [90 bases, C88ABF89] [ [90 bases, C88ABF89]	38	A	u	281	395	2221	3122	0.127	0	0	chr15	+	89368017	89368106	89368054	89368032	89368054	89368071	89368092	3'-U before central loop	hsa-mir-9-3_38_A_u	hsa-mir-9-3 MI0000468 [90 bases, C88ABF89] [90 bases, C88ABF89] [90 bases, C88ABF89] [90 bases, C88ABF89] [90 bases, C88ABF89] [ [90 bases, C88ABF89]	38	A	u	422	425	4223	4261	0.1	0	0	chr15	+	89368017	89368106	89368054	89368032	89368054	89368071	89368092	3'-U before central loop	hsa-mir-9-3_38_A_u	hsa-mir-9-3 MI0000468 [90 bases, C88ABF89] [90 bases, C88ABF89] [90 bases, C88ABF89] [90 bases, C88ABF89] [90 bases, C88ABF89] [ [90 bases, C88ABF89]	38	A	u	302	315	1967	2056	0.154	0	0	chr15	+	89368017	89368106	89368054	89368032	89368054	89368071	89368092	3'-U before central loop	hsa-mir-9-3_38_A_u	hsa-mir-9-3 MI0000468 [90 bases, C88ABF89] [90 bases, C88ABF89] [90 bases, C88ABF89] [90 bases, C88ABF89] [90 bases, C88ABF89] [ [90 bases, C88ABF89]	38	A	u	327	389	3107	3697	0.105	0	0	chr15	+	89368017	89368106	89368054	89368032	89368054	89368071	89368092	3'-U before central loop	3'-U before central loop	3'-U before central loop	not specified	not specified	not specified	not specified	SRR1658346	7061	0.068	0	mature	not	9.12883e-06	0.000237506
hsa-mir-9-3_39_G_u	hsa-mir-9-3 MI0000468 [90 bases, C88ABF89] [90 bases, C88ABF89] [90 bases, C88ABF89] [90 bases, C88ABF89] [90 bases, C88ABF89] [ [90 bases, C88ABF89]	39	G	u	255	357	1181	1655	0.216	0	0	chr15	+	89368017	89368106	89368055	89368032	89368054	89368071	89368092	3'-U before central loop	hsa-mir-9-3_39_G_u	hsa-mir-9-3 MI0000468 [90 bases, C88ABF89] [90 bases, C88ABF89] [90 bases, C88ABF89] [90 bases, C88ABF89] [90 bases, C88ABF89] [ [90 bases, C88ABF89]	39	G	u	270	319	1300	1537	0.208	0	0	chr15	+	89368017	89368106	89368055	89368032	89368054	89368071	89368092	3'-U before central loop	hsa-mir-9-3_39_G_u	hsa-mir-9-3 MI0000468 [90 bases, C88ABF89] [90 bases, C88ABF89] [90 bases, C88ABF89] [90 bases, C88ABF89] [90 bases, C88ABF89] [ [90 bases, C88ABF89]	39	G	u	268	330	1060	1309	0.253	0	0	chr15	+	89368017	89368106	89368055	89368032	89368054	89368071	89368092	3'-U before central loop	hsa-mir-9-3_39_G_u	hsa-mir-9-3 MI0000468 [90 bases, C88ABF89] [90 bases, C88ABF89] [90 bases, C88ABF89] [90 bases, C88ABF89] [90 bases, C88ABF89] [ [90 bases, C88ABF89]	39	G	u	240	387	932	1503	0.258	0	0	chr15	+	89368017	89368106	89368055	89368032	89368054	89368071	89368092	3'-U before central loop	hsa-mir-9-3_39_G_u	hsa-mir-9-3 MI0000468 [90 bases, C88ABF89] [90 bases, C88ABF89] [90 bases, C88ABF89] [90 bases, C88ABF89] [90 bases, C88ABF89] [ [90 bases, C88ABF89]	39	G	u	226	369	776	1268	0.291	0	0	chr15	+	89368017	89368106	89368055	89368032	89368054	89368071	89368092	3'-U before central loop	hsa-mir-9-3_39_G_u	hsa-mir-9-3 MI0000468 [90 bases, C88ABF89] [90 bases, C88ABF89] [90 bases, C88ABF89] [90 bases, C88ABF89] [90 bases, C88ABF89] [ [90 bases, C88ABF89]	39	G	u	348	396	1502	1711	0.232	0	0	chr15	+	89368017	89368106	89368055	89368032	89368054	89368071	89368092	3'-U before central loop	hsa-mir-9-3_39_G_u	hsa-mir-9-3 MI0000468 [90 bases, C88ABF89] [90 bases, C88ABF89] [90 bases, C88ABF89] [90 bases, C88ABF89] [90 bases, C88ABF89] [ [90 bases, C88ABF89]	39	G	u	253	344	977	1329	0.259	0	0	chr15	+	89368017	89368106	89368055	89368032	89368054	89368071	89368092	3'-U before central loop	hsa-mir-9-3_39_G_u	hsa-mir-9-3 MI0000468 [90 bases, C88ABF89] [90 bases, C88ABF89] [90 bases, C88ABF89] [90 bases, C88ABF89] [90 bases, C88ABF89] [ [90 bases, C88ABF89]	39	G	u	263	301	1152	1321	0.228	0	0	chr15	+	89368017	89368106	89368055	89368032	89368054	89368071	89368092	3'-U before central loop	hsa-mir-9-3_39_G_u	hsa-mir-9-3 MI0000468 [90 bases, C88ABF89] [90 bases, C88ABF89] [90 bases, C88ABF89] [90 bases, C88ABF89] [90 bases, C88ABF89] [ [90 bases, C88ABF89]	39	G	u	214	331	793	1227	0.27	0	0	chr15	+	89368017	89368106	89368055	89368032	89368054	89368071	89368092	3'-U before central loop	hsa-mir-9-3_39_G_u	hsa-mir-9-3 MI0000468 [90 bases, C88ABF89] [90 bases, C88ABF89] [90 bases, C88ABF89] [90 bases, C88ABF89] [90 bases, C88ABF89] [ [90 bases, C88ABF89]	39	G	u	294	380	1171	1516	0.251	0	0	chr15	+	89368017	89368106	89368055	89368032	89368054	89368071	89368092	3'-U before central loop	hsa-mir-9-3_39_G_u	hsa-mir-9-3 MI0000468 [90 bases, C88ABF89] [90 bases, C88ABF89] [90 bases, C88ABF89] [90 bases, C88ABF89] [90 bases, C88ABF89] [ [90 bases, C88ABF89]	39	G	u	297	364	1252	1534	0.237	0	0	chr15	+	89368017	89368106	89368055	89368032	89368054	89368071	89368092	3'-U before central loop	hsa-mir-9-3_39_G_u	hsa-mir-9-3 MI0000468 [90 bases, C88ABF89] [90 bases, C88ABF89] [90 bases, C88ABF89] [90 bases, C88ABF89] [90 bases, C88ABF89] [ [90 bases, C88ABF89]	39	G	u	176	230	874	1146	0.201	0	0	chr15	+	89368017	89368106	89368055	89368032	89368054	89368071	89368092	3'-U before central loop	hsa-mir-9-3_39_G_u	hsa-mir-9-3 MI0000468 [90 bases, C88ABF89] [90 bases, C88ABF89] [90 bases, C88ABF89] [90 bases, C88ABF89] [90 bases, C88ABF89] [ [90 bases, C88ABF89]	39	G	u	182	224	715	881	0.255	0	0	chr15	+	89368017	89368106	89368055	89368032	89368054	89368071	89368092	3'-U before central loop	hsa-mir-9-3_39_G_u	hsa-mir-9-3 MI0000468 [90 bases, C88ABF89] [90 bases, C88ABF89] [90 bases, C88ABF89] [90 bases, C88ABF89] [90 bases, C88ABF89] [ [90 bases, C88ABF89]	39	G	u	133	148	582	648	0.229	0	0	chr15	+	89368017	89368106	89368055	89368032	89368054	89368071	89368092	3'-U before central loop	hsa-mir-9-3_39_G_u	hsa-mir-9-3 MI0000468 [90 bases, C88ABF89] [90 bases, C88ABF89] [90 bases, C88ABF89] [90 bases, C88ABF89] [90 bases, C88ABF89] [ [90 bases, C88ABF89]	39	G	u	207	301	817	1189	0.253	0	0	chr15	+	89368017	89368106	89368055	89368032	89368054	89368071	89368092	3'-U before central loop	hsa-mir-9-3_39_G_u	hsa-mir-9-3 MI0000468 [90 bases, C88ABF89] [90 bases, C88ABF89] [90 bases, C88ABF89] [90 bases, C88ABF89] [90 bases, C88ABF89] [ [90 bases, C88ABF89]	39	G	u	235	340	959	1388	0.245	0	0	chr15	+	89368017	89368106	89368055	89368032	89368054	89368071	89368092	3'-U before central loop	hsa-mir-9-3_39_G_u	hsa-mir-9-3 MI0000468 [90 bases, C88ABF89] [90 bases, C88ABF89] [90 bases, C88ABF89] [90 bases, C88ABF89] [90 bases, C88ABF89] [ [90 bases, C88ABF89]	39	G	u	253	293	1110	1286	0.228	0	0	chr15	+	89368017	89368106	89368055	89368032	89368054	89368071	89368092	3'-U before central loop	hsa-mir-9-3_39_G_u	hsa-mir-9-3 MI0000468 [90 bases, C88ABF89] [90 bases, C88ABF89] [90 bases, C88ABF89] [90 bases, C88ABF89] [90 bases, C88ABF89] [ [90 bases, C88ABF89]	39	G	u	251	290	985	1138	0.255	0	0	chr15	+	89368017	89368106	89368055	89368032	89368054	89368071	89368092	3'-U before central loop	hsa-mir-9-3_39_G_u	hsa-mir-9-3 MI0000468 [90 bases, C88ABF89] [90 bases, C88ABF89] [90 bases, C88ABF89] [90 bases, C88ABF89] [90 bases, C88ABF89] [ [90 bases, C88ABF89]	39	G	u	249	328	933	1232	0.267	0	0	chr15	+	89368017	89368106	89368055	89368032	89368054	89368071	89368092	3'-U before central loop	hsa-mir-9-3_39_G_u	hsa-mir-9-3 MI0000468 [90 bases, C88ABF89] [90 bases, C88ABF89] [90 bases, C88ABF89] [90 bases, C88ABF89] [90 bases, C88ABF89] [ [90 bases, C88ABF89]	39	G	u	162	181	778	872	0.208	0	0	chr15	+	89368017	89368106	89368055	89368032	89368054	89368071	89368092	3'-U before central loop	hsa-mir-9-3_39_G_u	hsa-mir-9-3 MI0000468 [90 bases, C88ABF89] [90 bases, C88ABF89] [90 bases, C88ABF89] [90 bases, C88ABF89] [90 bases, C88ABF89] [ [90 bases, C88ABF89]	39	G	u	293	390	1209	1612	0.242	0	0	chr15	+	89368017	89368106	89368055	89368032	89368054	89368071	89368092	3'-U before central loop	hsa-mir-9-3_39_G_u	hsa-mir-9-3 MI0000468 [90 bases, C88ABF89] [90 bases, C88ABF89] [90 bases, C88ABF89] [90 bases, C88ABF89] [90 bases, C88ABF89] [ [90 bases, C88ABF89]	39	G	u	236	321	948	1290	0.249	0	0	chr15	+	89368017	89368106	89368055	89368032	89368054	89368071	89368092	3'-U before central loop	hsa-mir-9-3_39_G_u	hsa-mir-9-3 MI0000468 [90 bases, C88ABF89] [90 bases, C88ABF89] [90 bases, C88ABF89] [90 bases, C88ABF89] [90 bases, C88ABF89] [ [90 bases, C88ABF89]	39	G	u	142	220	559	868	0.254	0	0	chr15	+	89368017	89368106	89368055	89368032	89368054	89368071	89368092	3'-U before central loop	hsa-mir-9-3_39_G_u	hsa-mir-9-3 MI0000468 [90 bases, C88ABF89] [90 bases, C88ABF89] [90 bases, C88ABF89] [90 bases, C88ABF89] [90 bases, C88ABF89] [ [90 bases, C88ABF89]	39	G	u	185	267	748	1079	0.247	0	0	chr15	+	89368017	89368106	89368055	89368032	89368054	89368071	89368092	3'-U before central loop	hsa-mir-9-3_39_G_u	hsa-mir-9-3 MI0000468 [90 bases, C88ABF89] [90 bases, C88ABF89] [90 bases, C88ABF89] [90 bases, C88ABF89] [90 bases, C88ABF89] [ [90 bases, C88ABF89]	39	G	u	183	188	757	777	0.242	0	0	chr15	+	89368017	89368106	89368055	89368032	89368054	89368071	89368092	3'-U before central loop	hsa-mir-9-3_39_G_u	hsa-mir-9-3 MI0000468 [90 bases, C88ABF89] [90 bases, C88ABF89] [90 bases, C88ABF89] [90 bases, C88ABF89] [90 bases, C88ABF89] [ [90 bases, C88ABF89]	39	G	u	147	213	662	962	0.222	0	0	chr15	+	89368017	89368106	89368055	89368032	89368054	89368071	89368092	3'-U before central loop	hsa-mir-9-3_39_G_u	hsa-mir-9-3 MI0000468 [90 bases, C88ABF89] [90 bases, C88ABF89] [90 bases, C88ABF89] [90 bases, C88ABF89] [90 bases, C88ABF89] [ [90 bases, C88ABF89]	39	G	u	165	208	605	764	0.273	0	0	chr15	+	89368017	89368106	89368055	89368032	89368054	89368071	89368092	3'-U before central loop	hsa-mir-9-3_39_G_u	hsa-mir-9-3 MI0000468 [90 bases, C88ABF89] [90 bases, C88ABF89] [90 bases, C88ABF89] [90 bases, C88ABF89] [90 bases, C88ABF89] [ [90 bases, C88ABF89]	39	G	u	177	250	823	1164	0.215	0	0	chr15	+	89368017	89368106	89368055	89368032	89368054	89368071	89368092	3'-U before central loop	hsa-mir-9-3_39_G_u	hsa-mir-9-3 MI0000468 [90 bases, C88ABF89] [90 bases, C88ABF89] [90 bases, C88ABF89] [90 bases, C88ABF89] [90 bases, C88ABF89] [ [90 bases, C88ABF89]	39	G	u	187	294	764	1201	0.245	0	0	chr15	+	89368017	89368106	89368055	89368032	89368054	89368071	89368092	3'-U before central loop	hsa-mir-9-3_39_G_u	hsa-mir-9-3 MI0000468 [90 bases, C88ABF89] [90 bases, C88ABF89] [90 bases, C88ABF89] [90 bases, C88ABF89] [90 bases, C88ABF89] [ [90 bases, C88ABF89]	39	G	u	116	110	776	738	0.149	0	0	chr15	+	89368017	89368106	89368055	89368032	89368054	89368071	89368092	3'-U before central loop	hsa-mir-9-3_39_G_u	hsa-mir-9-3 MI0000468 [90 bases, C88ABF89] [90 bases, C88ABF89] [90 bases, C88ABF89] [90 bases, C88ABF89] [90 bases, C88ABF89] [ [90 bases, C88ABF89]	39	G	u	114	97	673	575	0.169	0	0	chr15	+	89368017	89368106	89368055	89368032	89368054	89368071	89368092	3'-U before central loop	hsa-mir-9-3_39_G_u	hsa-mir-9-3 MI0000468 [90 bases, C88ABF89] [90 bases, C88ABF89] [90 bases, C88ABF89] [90 bases, C88ABF89] [90 bases, C88ABF89] [ [90 bases, C88ABF89]	39	G	u	208	149	1404	1007	0.148	0	0	chr15	+	89368017	89368106	89368055	89368032	89368054	89368071	89368092	3'-U before central loop	hsa-mir-9-3_39_G_u	hsa-mir-9-3 MI0000468 [90 bases, C88ABF89] [90 bases, C88ABF89] [90 bases, C88ABF89] [90 bases, C88ABF89] [90 bases, C88ABF89] [ [90 bases, C88ABF89]	39	G	u	317	279	1862	1642	0.17	0	0	chr15	+	89368017	89368106	89368055	89368032	89368054	89368071	89368092	3'-U before central loop	hsa-mir-9-3_39_G_u	hsa-mir-9-3 MI0000468 [90 bases, C88ABF89] [90 bases, C88ABF89] [90 bases, C88ABF89] [90 bases, C88ABF89] [90 bases, C88ABF89] [ [90 bases, C88ABF89]	39	G	u	122	140	852	978	0.143	0	0	chr15	+	89368017	89368106	89368055	89368032	89368054	89368071	89368092	3'-U before central loop	hsa-mir-9-3_39_G_u	hsa-mir-9-3 MI0000468 [90 bases, C88ABF89] [90 bases, C88ABF89] [90 bases, C88ABF89] [90 bases, C88ABF89] [90 bases, C88ABF89] [ [90 bases, C88ABF89]	39	G	u	235	163	1710	1186	0.137	0	0	chr15	+	89368017	89368106	89368055	89368032	89368054	89368071	89368092	3'-U before central loop	hsa-mir-9-3_39_G_u	hsa-mir-9-3 MI0000468 [90 bases, C88ABF89] [90 bases, C88ABF89] [90 bases, C88ABF89] [90 bases, C88ABF89] [90 bases, C88ABF89] [ [90 bases, C88ABF89]	39	G	u	331	270	1959	1598	0.169	0	0	chr15	+	89368017	89368106	89368055	89368032	89368054	89368071	89368092	3'-U before central loop	hsa-mir-9-3_39_G_u	hsa-mir-9-3 MI0000468 [90 bases, C88ABF89] [90 bases, C88ABF89] [90 bases, C88ABF89] [90 bases, C88ABF89] [90 bases, C88ABF89] [ [90 bases, C88ABF89]	39	G	u	46	80	199	348	0.231	0	0	chr15	+	89368017	89368106	89368055	89368032	89368054	89368071	89368092	3'-U before central loop	hsa-mir-9-3_39_G_u	hsa-mir-9-3 MI0000468 [90 bases, C88ABF89] [90 bases, C88ABF89] [90 bases, C88ABF89] [90 bases, C88ABF89] [90 bases, C88ABF89] [ [90 bases, C88ABF89]	39	G	u	118	189	681	1093	0.173	0	0	chr15	+	89368017	89368106	89368055	89368032	89368054	89368071	89368092	3'-U before central loop	hsa-mir-9-3_39_G_u	hsa-mir-9-3 MI0000468 [90 bases, C88ABF89] [90 bases, C88ABF89] [90 bases, C88ABF89] [90 bases, C88ABF89] [90 bases, C88ABF89] [ [90 bases, C88ABF89]	39	G	u	105	190	561	1016	0.187	0	0	chr15	+	89368017	89368106	89368055	89368032	89368054	89368071	89368092	3'-U before central loop	hsa-mir-9-3_39_G_u	hsa-mir-9-3 MI0000468 [90 bases, C88ABF89] [90 bases, C88ABF89] [90 bases, C88ABF89] [90 bases, C88ABF89] [90 bases, C88ABF89] [ [90 bases, C88ABF89]	39	G	u	132	198	992	1491	0.133	0	0	chr15	+	89368017	89368106	89368055	89368032	89368054	89368071	89368092	3'-U before central loop	hsa-mir-9-3_39_G_u	hsa-mir-9-3 MI0000468 [90 bases, C88ABF89] [90 bases, C88ABF89] [90 bases, C88ABF89] [90 bases, C88ABF89] [90 bases, C88ABF89] [ [90 bases, C88ABF89]	39	G	u	111	164	764	1131	0.145	0	0	chr15	+	89368017	89368106	89368055	89368032	89368054	89368071	89368092	3'-U before central loop	hsa-mir-9-3_39_G_u	hsa-mir-9-3 MI0000468 [90 bases, C88ABF89] [90 bases, C88ABF89] [90 bases, C88ABF89] [90 bases, C88ABF89] [90 bases, C88ABF89] [ [90 bases, C88ABF89]	39	G	u	73	95	597	781	0.122	0	0	chr15	+	89368017	89368106	89368055	89368032	89368054	89368071	89368092	3'-U before central loop	hsa-mir-9-3_39_G_u	hsa-mir-9-3 MI0000468 [90 bases, C88ABF89] [90 bases, C88ABF89] [90 bases, C88ABF89] [90 bases, C88ABF89] [90 bases, C88ABF89] [ [90 bases, C88ABF89]	39	G	u	76	108	559	795	0.136	0	0	chr15	+	89368017	89368106	89368055	89368032	89368054	89368071	89368092	3'-U before central loop	hsa-mir-9-3_39_G_u	hsa-mir-9-3 MI0000468 [90 bases, C88ABF89] [90 bases, C88ABF89] [90 bases, C88ABF89] [90 bases, C88ABF89] [90 bases, C88ABF89] [ [90 bases, C88ABF89]	39	G	u	336	434	1404	1815	0.239	0	0	chr15	+	89368017	89368106	89368055	89368032	89368054	89368071	89368092	3'-U before central loop	hsa-mir-9-3_39_G_u	hsa-mir-9-3 MI0000468 [90 bases, C88ABF89] [90 bases, C88ABF89] [90 bases, C88ABF89] [90 bases, C88ABF89] [90 bases, C88ABF89] [ [90 bases, C88ABF89]	39	G	u	300	367	1346	1647	0.223	0	0	chr15	+	89368017	89368106	89368055	89368032	89368054	89368071	89368092	3'-U before central loop	hsa-mir-9-3_39_G_u	hsa-mir-9-3 MI0000468 [90 bases, C88ABF89] [90 bases, C88ABF89] [90 bases, C88ABF89] [90 bases, C88ABF89] [90 bases, C88ABF89] [ [90 bases, C88ABF89]	39	G	u	226	329	948	1381	0.238	0	0	chr15	+	89368017	89368106	89368055	89368032	89368054	89368071	89368092	3'-U before central loop	hsa-mir-9-3_39_G_u	hsa-mir-9-3 MI0000468 [90 bases, C88ABF89] [90 bases, C88ABF89] [90 bases, C88ABF89] [90 bases, C88ABF89] [90 bases, C88ABF89] [ [90 bases, C88ABF89]	39	G	u	198	301	754	1147	0.263	0	0	chr15	+	89368017	89368106	89368055	89368032	89368054	89368071	89368092	3'-U before central loop	hsa-mir-9-3_39_G_u	hsa-mir-9-3 MI0000468 [90 bases, C88ABF89] [90 bases, C88ABF89] [90 bases, C88ABF89] [90 bases, C88ABF89] [90 bases, C88ABF89] [ [90 bases, C88ABF89]	39	G	u	298	404	1128	1529	0.264	0	0	chr15	+	89368017	89368106	89368055	89368032	89368054	89368071	89368092	3'-U before central loop	hsa-mir-9-3_39_G_u	hsa-mir-9-3 MI0000468 [90 bases, C88ABF89] [90 bases, C88ABF89] [90 bases, C88ABF89] [90 bases, C88ABF89] [90 bases, C88ABF89] [ [90 bases, C88ABF89]	39	G	u	192	298	849	1321	0.226	0	0	chr15	+	89368017	89368106	89368055	89368032	89368054	89368071	89368092	3'-U before central loop	hsa-mir-9-3_39_G_u	hsa-mir-9-3 MI0000468 [90 bases, C88ABF89] [90 bases, C88ABF89] [90 bases, C88ABF89] [90 bases, C88ABF89] [90 bases, C88ABF89] [ [90 bases, C88ABF89]	39	G	u	269	354	1165	1534	0.231	0	0	chr15	+	89368017	89368106	89368055	89368032	89368054	89368071	89368092	3'-U before central loop	hsa-mir-9-3_39_G_u	hsa-mir-9-3 MI0000468 [90 bases, C88ABF89] [90 bases, C88ABF89] [90 bases, C88ABF89] [90 bases, C88ABF89] [90 bases, C88ABF89] [ [90 bases, C88ABF89]	39	G	u	392	397	1495	1514	0.262	0	0	chr15	+	89368017	89368106	89368055	89368032	89368054	89368071	89368092	3'-U before central loop	hsa-mir-9-3_39_G_u	hsa-mir-9-3 MI0000468 [90 bases, C88ABF89] [90 bases, C88ABF89] [90 bases, C88ABF89] [90 bases, C88ABF89] [90 bases, C88ABF89] [ [90 bases, C88ABF89]	39	G	u	213	320	864	1301	0.247	0	0	chr15	+	89368017	89368106	89368055	89368032	89368054	89368071	89368092	3'-U before central loop	hsa-mir-9-3_39_G_u	hsa-mir-9-3 MI0000468 [90 bases, C88ABF89] [90 bases, C88ABF89] [90 bases, C88ABF89] [90 bases, C88ABF89] [90 bases, C88ABF89] [ [90 bases, C88ABF89]	39	G	u	188	155	964	798	0.195	0	0	chr15	+	89368017	89368106	89368055	89368032	89368054	89368071	89368092	3'-U before central loop	hsa-mir-9-3_39_G_u	hsa-mir-9-3 MI0000468 [90 bases, C88ABF89] [90 bases, C88ABF89] [90 bases, C88ABF89] [90 bases, C88ABF89] [90 bases, C88ABF89] [ [90 bases, C88ABF89]	39	G	u	216	219	923	939	0.234	0	0	chr15	+	89368017	89368106	89368055	89368032	89368054	89368071	89368092	3'-U before central loop	hsa-mir-9-3_39_G_u	hsa-mir-9-3 MI0000468 [90 bases, C88ABF89] [90 bases, C88ABF89] [90 bases, C88ABF89] [90 bases, C88ABF89] [90 bases, C88ABF89] [ [90 bases, C88ABF89]	39	G	u	346	239	1828	1265	0.189	0	0	chr15	+	89368017	89368106	89368055	89368032	89368054	89368071	89368092	3'-U before central loop	hsa-mir-9-3_39_G_u	hsa-mir-9-3 MI0000468 [90 bases, C88ABF89] [90 bases, C88ABF89] [90 bases, C88ABF89] [90 bases, C88ABF89] [90 bases, C88ABF89] [ [90 bases, C88ABF89]	39	G	u	565	375	2533	1681	0.223	0	0	chr15	+	89368017	89368106	89368055	89368032	89368054	89368071	89368092	3'-U before central loop	hsa-mir-9-3_39_G_u	hsa-mir-9-3 MI0000468 [90 bases, C88ABF89] [90 bases, C88ABF89] [90 bases, C88ABF89] [90 bases, C88ABF89] [90 bases, C88ABF89] [ [90 bases, C88ABF89]	39	G	u	202	206	932	953	0.217	0	0	chr15	+	89368017	89368106	89368055	89368032	89368054	89368071	89368092	3'-U before central loop	hsa-mir-9-3_39_G_u	hsa-mir-9-3 MI0000468 [90 bases, C88ABF89] [90 bases, C88ABF89] [90 bases, C88ABF89] [90 bases, C88ABF89] [90 bases, C88ABF89] [ [90 bases, C88ABF89]	39	G	u	584	476	2690	2193	0.217	0	0	chr15	+	89368017	89368106	89368055	89368032	89368054	89368071	89368092	3'-U before central loop	hsa-mir-9-3_39_G_u	hsa-mir-9-3 MI0000468 [90 bases, C88ABF89] [90 bases, C88ABF89] [90 bases, C88ABF89] [90 bases, C88ABF89] [90 bases, C88ABF89] [ [90 bases, C88ABF89]	39	G	u	226	130	1165	673	0.194	0	0	chr15	+	89368017	89368106	89368055	89368032	89368054	89368071	89368092	3'-U before central loop	hsa-mir-9-3_39_G_u	hsa-mir-9-3 MI0000468 [90 bases, C88ABF89] [90 bases, C88ABF89] [90 bases, C88ABF89] [90 bases, C88ABF89] [90 bases, C88ABF89] [ [90 bases, C88ABF89]	39	G	u	94	98	424	444	0.222	0	0	chr15	+	89368017	89368106	89368055	89368032	89368054	89368071	89368092	3'-U before central loop	hsa-mir-9-3_39_G_u	hsa-mir-9-3 MI0000468 [90 bases, C88ABF89] [90 bases, C88ABF89] [90 bases, C88ABF89] [90 bases, C88ABF89] [90 bases, C88ABF89] [ [90 bases, C88ABF89]	39	G	u	145	109	755	570	0.192	0	0	chr15	+	89368017	89368106	89368055	89368032	89368054	89368071	89368092	3'-U before central loop	hsa-mir-9-3_39_G_u	hsa-mir-9-3 MI0000468 [90 bases, C88ABF89] [90 bases, C88ABF89] [90 bases, C88ABF89] [90 bases, C88ABF89] [90 bases, C88ABF89] [ [90 bases, C88ABF89]	39	G	u	171	158	712	658	0.24	0	0	chr15	+	89368017	89368106	89368055	89368032	89368054	89368071	89368092	3'-U before central loop	hsa-mir-9-3_39_G_u	hsa-mir-9-3 MI0000468 [90 bases, C88ABF89] [90 bases, C88ABF89] [90 bases, C88ABF89] [90 bases, C88ABF89] [90 bases, C88ABF89] [ [90 bases, C88ABF89]	39	G	u	220	176	1036	833	0.212	0	0	chr15	+	89368017	89368106	89368055	89368032	89368054	89368071	89368092	3'-U before central loop	hsa-mir-9-3_39_G_u	hsa-mir-9-3 MI0000468 [90 bases, C88ABF89] [90 bases, C88ABF89] [90 bases, C88ABF89] [90 bases, C88ABF89] [90 bases, C88ABF89] [ [90 bases, C88ABF89]	39	G	u	224	228	971	991	0.231	0	0	chr15	+	89368017	89368106	89368055	89368032	89368054	89368071	89368092	3'-U before central loop	hsa-mir-9-3_39_G_u	hsa-mir-9-3 MI0000468 [90 bases, C88ABF89] [90 bases, C88ABF89] [90 bases, C88ABF89] [90 bases, C88ABF89] [90 bases, C88ABF89] [ [90 bases, C88ABF89]	39	G	u	367	289	1500	1183	0.245	0	0	chr15	+	89368017	89368106	89368055	89368032	89368054	89368071	89368092	3'-U before central loop	hsa-mir-9-3_39_G_u	hsa-mir-9-3 MI0000468 [90 bases, C88ABF89] [90 bases, C88ABF89] [90 bases, C88ABF89] [90 bases, C88ABF89] [90 bases, C88ABF89] [ [90 bases, C88ABF89]	39	G	u	146	116	754	599	0.194	0	0	chr15	+	89368017	89368106	89368055	89368032	89368054	89368071	89368092	3'-U before central loop	hsa-mir-9-3_39_G_u	hsa-mir-9-3 MI0000468 [90 bases, C88ABF89] [90 bases, C88ABF89] [90 bases, C88ABF89] [90 bases, C88ABF89] [90 bases, C88ABF89] [ [90 bases, C88ABF89]	39	G	u	147	201	542	743	0.271	0	0	chr15	+	89368017	89368106	89368055	89368032	89368054	89368071	89368092	3'-U before central loop	hsa-mir-9-3_39_G_u	hsa-mir-9-3 MI0000468 [90 bases, C88ABF89] [90 bases, C88ABF89] [90 bases, C88ABF89] [90 bases, C88ABF89] [90 bases, C88ABF89] [ [90 bases, C88ABF89]	39	G	u	404	291	1869	1347	0.216	0	0	chr15	+	89368017	89368106	89368055	89368032	89368054	89368071	89368092	3'-U before central loop	hsa-mir-9-3_39_G_u	hsa-mir-9-3 MI0000468 [90 bases, C88ABF89] [90 bases, C88ABF89] [90 bases, C88ABF89] [90 bases, C88ABF89] [90 bases, C88ABF89] [ [90 bases, C88ABF89]	39	G	u	407	239	2107	1239	0.193	0	0	chr15	+	89368017	89368106	89368055	89368032	89368054	89368071	89368092	3'-U before central loop	hsa-mir-9-3_39_G_u	hsa-mir-9-3 MI0000468 [90 bases, C88ABF89] [90 bases, C88ABF89] [90 bases, C88ABF89] [90 bases, C88ABF89] [90 bases, C88ABF89] [ [90 bases, C88ABF89]	39	G	u	244	251	1339	1378	0.182	0	0	chr15	+	89368017	89368106	89368055	89368032	89368054	89368071	89368092	3'-U before central loop	hsa-mir-9-3_39_G_u	hsa-mir-9-3 MI0000468 [90 bases, C88ABF89] [90 bases, C88ABF89] [90 bases, C88ABF89] [90 bases, C88ABF89] [90 bases, C88ABF89] [ [90 bases, C88ABF89]	39	G	u	833	264	5065	1606	0.164	0	0	chr15	+	89368017	89368106	89368055	89368032	89368054	89368071	89368092	3'-U before central loop	hsa-mir-9-3_39_G_u	hsa-mir-9-3 MI0000468 [90 bases, C88ABF89] [90 bases, C88ABF89] [90 bases, C88ABF89] [90 bases, C88ABF89] [90 bases, C88ABF89] [ [90 bases, C88ABF89]	39	G	u	433	271	2043	1281	0.212	0	0	chr15	+	89368017	89368106	89368055	89368032	89368054	89368071	89368092	3'-U before central loop	hsa-mir-9-3_39_G_u	hsa-mir-9-3 MI0000468 [90 bases, C88ABF89] [90 bases, C88ABF89] [90 bases, C88ABF89] [90 bases, C88ABF89] [90 bases, C88ABF89] [ [90 bases, C88ABF89]	39	G	u	2690	285	13701	1455	0.196	0	0	chr15	+	89368017	89368106	89368055	89368032	89368054	89368071	89368092	3'-U before central loop	hsa-mir-9-3_39_G_u	hsa-mir-9-3 MI0000468 [90 bases, C88ABF89] [90 bases, C88ABF89] [90 bases, C88ABF89] [90 bases, C88ABF89] [90 bases, C88ABF89] [ [90 bases, C88ABF89]	39	G	u	154	50	962	317	0.16	0	0	chr15	+	89368017	89368106	89368055	89368032	89368054	89368071	89368092	3'-U before central loop	hsa-mir-9-3_39_G_u	hsa-mir-9-3 MI0000468 [90 bases, C88ABF89] [90 bases, C88ABF89] [90 bases, C88ABF89] [90 bases, C88ABF89] [90 bases, C88ABF89] [ [90 bases, C88ABF89]	39	G	u	219	160	1215	889	0.18	0	0	chr15	+	89368017	89368106	89368055	89368032	89368054	89368071	89368092	3'-U before central loop	hsa-mir-9-3_39_G_u	hsa-mir-9-3 MI0000468 [90 bases, C88ABF89] [90 bases, C88ABF89] [90 bases, C88ABF89] [90 bases, C88ABF89] [90 bases, C88ABF89] [ [90 bases, C88ABF89]	39	G	u	291	459	1269	2001	0.229	0	0	chr15	+	89368017	89368106	89368055	89368032	89368054	89368071	89368092	3'-U before central loop	hsa-mir-9-3_39_G_u	hsa-mir-9-3 MI0000468 [90 bases, C88ABF89] [90 bases, C88ABF89] [90 bases, C88ABF89] [90 bases, C88ABF89] [90 bases, C88ABF89] [ [90 bases, C88ABF89]	39	G	u	331	350	1379	1461	0.24	0	0	chr15	+	89368017	89368106	89368055	89368032	89368054	89368071	89368092	3'-U before central loop	hsa-mir-9-3_39_G_u	hsa-mir-9-3 MI0000468 [90 bases, C88ABF89] [90 bases, C88ABF89] [90 bases, C88ABF89] [90 bases, C88ABF89] [90 bases, C88ABF89] [ [90 bases, C88ABF89]	39	G	u	220	135	1226	754	0.179	0	0	chr15	+	89368017	89368106	89368055	89368032	89368054	89368071	89368092	3'-U before central loop	hsa-mir-9-3_39_G_u	hsa-mir-9-3 MI0000468 [90 bases, C88ABF89] [90 bases, C88ABF89] [90 bases, C88ABF89] [90 bases, C88ABF89] [90 bases, C88ABF89] [ [90 bases, C88ABF89]	39	G	u	131	136	554	577	0.236	0	0	chr15	+	89368017	89368106	89368055	89368032	89368054	89368071	89368092	3'-U before central loop	hsa-mir-9-3_39_G_u	hsa-mir-9-3 MI0000468 [90 bases, C88ABF89] [90 bases, C88ABF89] [90 bases, C88ABF89] [90 bases, C88ABF89] [90 bases, C88ABF89] [ [90 bases, C88ABF89]	39	G	u	342	289	2072	1753	0.165	0	0	chr15	+	89368017	89368106	89368055	89368032	89368054	89368071	89368092	3'-U before central loop	hsa-mir-9-3_39_G_u	hsa-mir-9-3 MI0000468 [90 bases, C88ABF89] [90 bases, C88ABF89] [90 bases, C88ABF89] [90 bases, C88ABF89] [90 bases, C88ABF89] [ [90 bases, C88ABF89]	39	G	u	83	76	513	474	0.162	0	0	chr15	+	89368017	89368106	89368055	89368032	89368054	89368071	89368092	3'-U before central loop	hsa-mir-9-3_39_G_u	hsa-mir-9-3 MI0000468 [90 bases, C88ABF89] [90 bases, C88ABF89] [90 bases, C88ABF89] [90 bases, C88ABF89] [90 bases, C88ABF89] [ [90 bases, C88ABF89]	39	G	u	286	230	1753	1412	0.163	0	0	chr15	+	89368017	89368106	89368055	89368032	89368054	89368071	89368092	3'-U before central loop	hsa-mir-9-3_39_G_u	hsa-mir-9-3 MI0000468 [90 bases, C88ABF89] [90 bases, C88ABF89] [90 bases, C88ABF89] [90 bases, C88ABF89] [90 bases, C88ABF89] [ [90 bases, C88ABF89]	39	G	u	234	189	1808	1462	0.129	0	0	chr15	+	89368017	89368106	89368055	89368032	89368054	89368071	89368092	3'-U before central loop	hsa-mir-9-3_39_G_u	hsa-mir-9-3 MI0000468 [90 bases, C88ABF89] [90 bases, C88ABF89] [90 bases, C88ABF89] [90 bases, C88ABF89] [90 bases, C88ABF89] [ [90 bases, C88ABF89]	39	G	u	175	142	1054	860	0.166	0	0	chr15	+	89368017	89368106	89368055	89368032	89368054	89368071	89368092	3'-U before central loop	hsa-mir-9-3_39_G_u	hsa-mir-9-3 MI0000468 [90 bases, C88ABF89] [90 bases, C88ABF89] [90 bases, C88ABF89] [90 bases, C88ABF89] [90 bases, C88ABF89] [ [90 bases, C88ABF89]	39	G	u	118	93	817	648	0.144	0	0	chr15	+	89368017	89368106	89368055	89368032	89368054	89368071	89368092	3'-U before central loop	hsa-mir-9-3_39_G_u	hsa-mir-9-3 MI0000468 [90 bases, C88ABF89] [90 bases, C88ABF89] [90 bases, C88ABF89] [90 bases, C88ABF89] [90 bases, C88ABF89] [ [90 bases, C88ABF89]	39	G	u	231	188	1575	1284	0.147	0	0	chr15	+	89368017	89368106	89368055	89368032	89368054	89368071	89368092	3'-U before central loop	hsa-mir-9-3_39_G_u	hsa-mir-9-3 MI0000468 [90 bases, C88ABF89] [90 bases, C88ABF89] [90 bases, C88ABF89] [90 bases, C88ABF89] [90 bases, C88ABF89] [ [90 bases, C88ABF89]	39	G	u	230	315	1367	1876	0.168	0	0	chr15	+	89368017	89368106	89368055	89368032	89368054	89368071	89368092	3'-U before central loop	hsa-mir-9-3_39_G_u	hsa-mir-9-3 MI0000468 [90 bases, C88ABF89] [90 bases, C88ABF89] [90 bases, C88ABF89] [90 bases, C88ABF89] [90 bases, C88ABF89] [ [90 bases, C88ABF89]	39	G	u	72	99	436	603	0.165	0	0	chr15	+	89368017	89368106	89368055	89368032	89368054	89368071	89368092	3'-U before central loop	hsa-mir-9-3_39_G_u	hsa-mir-9-3 MI0000468 [90 bases, C88ABF89] [90 bases, C88ABF89] [90 bases, C88ABF89] [90 bases, C88ABF89] [90 bases, C88ABF89] [ [90 bases, C88ABF89]	39	G	u	161	264	927	1524	0.174	0	0	chr15	+	89368017	89368106	89368055	89368032	89368054	89368071	89368092	3'-U before central loop	hsa-mir-9-3_39_G_u	hsa-mir-9-3 MI0000468 [90 bases, C88ABF89] [90 bases, C88ABF89] [90 bases, C88ABF89] [90 bases, C88ABF89] [90 bases, C88ABF89] [ [90 bases, C88ABF89]	39	G	u	141	195	1074	1486	0.131	0	0	chr15	+	89368017	89368106	89368055	89368032	89368054	89368071	89368092	3'-U before central loop	hsa-mir-9-3_39_G_u	hsa-mir-9-3 MI0000468 [90 bases, C88ABF89] [90 bases, C88ABF89] [90 bases, C88ABF89] [90 bases, C88ABF89] [90 bases, C88ABF89] [ [90 bases, C88ABF89]	39	G	u	78	117	546	823	0.143	0	0	chr15	+	89368017	89368106	89368055	89368032	89368054	89368071	89368092	3'-U before central loop	hsa-mir-9-3_39_G_u	hsa-mir-9-3 MI0000468 [90 bases, C88ABF89] [90 bases, C88ABF89] [90 bases, C88ABF89] [90 bases, C88ABF89] [90 bases, C88ABF89] [ [90 bases, C88ABF89]	39	G	u	87	130	583	873	0.149	0	0	chr15	+	89368017	89368106	89368055	89368032	89368054	89368071	89368092	3'-U before central loop	hsa-mir-9-3_39_G_u	hsa-mir-9-3 MI0000468 [90 bases, C88ABF89] [90 bases, C88ABF89] [90 bases, C88ABF89] [90 bases, C88ABF89] [90 bases, C88ABF89] [ [90 bases, C88ABF89]	39	G	u	126	166	1017	1344	0.124	0	0	chr15	+	89368017	89368106	89368055	89368032	89368054	89368071	89368092	3'-U before central loop	hsa-mir-9-3_39_G_u	hsa-mir-9-3 MI0000468 [90 bases, C88ABF89] [90 bases, C88ABF89]	39	G	u	410	91	2976	664	0.138	0	0	chr15	+	89368017	89368106	89368055	89368032	89368054	89368071	89368092	3'-U before central loop	hsa-mir-9-3_39_G_u	hsa-mir-9-3 MI0000468 [90 bases, C88ABF89] [90 bases, C88ABF89] [90 bases, C88ABF89]	39	G	u	448	113	2743	692	0.163	0	0	chr15	+	89368017	89368106	89368055	89368032	89368054	89368071	89368092	3'-U before central loop	hsa-mir-9-3_39_G_u	hsa-mir-9-3 MI0000468 [90 bases, C88ABF89] [90 bases, C88ABF89]	39	G	u	345	230	1872	1251	0.184	0	0	chr15	+	89368017	89368106	89368055	89368032	89368054	89368071	89368092	3'-U before central loop	hsa-mir-9-3_39_G_u	hsa-mir-9-3 MI0000468 [90 bases, C88ABF89] [90 bases, C88ABF89] [90 bases, C88ABF89]	39	G	u	547	120	5652	1247	0.097	1.71e-14	5.64e-13	chr15	+	89368017	89368106	89368055	89368032	89368054	89368071	89368092	3'-U before central loop	hsa-mir-9-3_39_G_u	hsa-mir-9-3 MI0000468 [90 bases, C88ABF89] [90 bases, C88ABF89] [90 bases, C88ABF89]	39	G	u	959	197	7037	1452	0.136	0	0	chr15	+	89368017	89368106	89368055	89368032	89368054	89368071	89368092	3'-U before central loop	hsa-mir-9-3_39_G_u	hsa-mir-9-3 MI0000468 [90 bases, C88ABF89] [90 bases, C88ABF89] [90 bases, C88ABF89]	39	G	u	148	57	845	328	0.175	0	0	chr15	+	89368017	89368106	89368055	89368032	89368054	89368071	89368092	3'-U before central loop	hsa-mir-9-3_39_G_u	hsa-mir-9-3 MI0000468 [90 bases, C88ABF89] [90 bases, C88ABF89] [90 bases, C88ABF89]	39	G	u	137	27	915	181	0.15	3.64e-10	1.15e-08	chr15	+	89368017	89368106	89368055	89368032	89368054	89368071	89368092	3'-U before central loop	hsa-mir-9-3_39_G_u	hsa-mir-9-3 MI0000468 [90 bases, C88ABF89] [90 bases, C88ABF89] [90 bases, C88ABF89]	39	G	u	648	112	4200	727	0.154	0	0	chr15	+	89368017	89368106	89368055	89368032	89368054	89368071	89368092	3'-U before central loop	hsa-mir-9-3_39_G_u	hsa-mir-9-3 MI0000468 [90 bases, C88ABF89] [90 bases, C88ABF89]	39	G	u	124	72	620	361	0.2	0	0	chr15	+	89368017	89368106	89368055	89368032	89368054	89368071	89368092	3'-U before central loop	hsa-mir-9-3_39_G_u	hsa-mir-9-3 MI0000468 [90 bases, C88ABF89] [90 bases, C88ABF89] [90 bases, C88ABF89]	39	G	u	311	49	3069	490	0.101	8.99e-08	2.53e-06	chr15	+	89368017	89368106	89368055	89368032	89368054	89368071	89368092	3'-U before central loop	hsa-mir-9-3_39_G_u	hsa-mir-9-3 MI0000468 [90 bases, C88ABF89] [90 bases, C88ABF89] [90 bases, C88ABF89]	39	G	u	424	68	2451	397	0.173	0	0	chr15	+	89368017	89368106	89368055	89368032	89368054	89368071	89368092	3'-U before central loop	hsa-mir-9-3_39_G_u	hsa-mir-9-3 MI0000468 [90 bases, C88ABF89] [90 bases, C88ABF89] [90 bases, C88ABF89]	39	G	u	206	72	1341	474	0.154	0	0	chr15	+	89368017	89368106	89368055	89368032	89368054	89368071	89368092	3'-U before central loop	hsa-mir-9-3_39_G_u	hsa-mir-9-3 MI0000468 [90 bases, C88ABF89] [90 bases, C88ABF89] [90 bases, C88ABF89] [90 bases, C88ABF89] [90 bases, C88ABF89] [ [90 bases, C88ABF89]	39	G	u	0	0	0	0	0	1	1	chr15	+	89368017	89368106	89368055	89368032	89368054	89368071	89368092	3'-U before central loop	hsa-mir-9-3_39_G_u	hsa-mir-9-3 MI0000468 [90 bases, C88ABF89] [90 bases, C88ABF89] [90 bases, C88ABF89] [90 bases, C88ABF89] [90 bases, C88ABF89] [ [90 bases, C88ABF89]	39	G	u	0	0	0	0	0	1	1	chr15	+	89368017	89368106	89368055	89368032	89368054	89368071	89368092	3'-U before central loop	hsa-mir-9-3_39_G_u	hsa-mir-9-3 MI0000468 [90 bases, C88ABF89] [90 bases, C88ABF89] [90 bases, C88ABF89] [90 bases, C88ABF89] [90 bases, C88ABF89] [ [90 bases, C88ABF89]	39	G	u	3	34	17	196	0.176	2.22e-16	1.36e-15	chr15	+	89368017	89368106	89368055	89368032	89368054	89368071	89368092	3'-U before central loop	hsa-mir-9-3_39_G_u	hsa-mir-9-3 MI0000468 [90 bases, C88ABF89] [90 bases, C88ABF89] [90 bases, C88ABF89] [90 bases, C88ABF89] [90 bases, C88ABF89] [ [90 bases, C88ABF89]	39	G	u	31	61	210	414	0.148	0	0	chr15	+	89368017	89368106	89368055	89368032	89368054	89368071	89368092	3'-U before central loop	hsa-mir-9-3_39_G_u	hsa-mir-9-3 MI0000468 [90 bases, C88ABF89] [90 bases, C88ABF89] [90 bases, C88ABF89]	39	G	u	111	193	239	417	0.464	0	0	chr15	+	89368017	89368106	89368055	89368032	89368054	89368071	89368092	3'-U before central loop	hsa-mir-9-3_39_G_u	hsa-mir-9-3 MI0000468 [90 bases, C88ABF89] [90 bases, C88ABF89] [90 bases, C88ABF89]	39	G	u	143	218	292	446	0.49	0	0	chr15	+	89368017	89368106	89368055	89368032	89368054	89368071	89368092	3'-U before central loop	hsa-mir-9-3_39_G_u	hsa-mir-9-3 MI0000468 [90 bases, C88ABF89] [90 bases, C88ABF89] [90 bases, C88ABF89]	39	G	u	167	229	346	474	0.483	0	0	chr15	+	89368017	89368106	89368055	89368032	89368054	89368071	89368092	3'-U before central loop	hsa-mir-9-3_39_G_u	hsa-mir-9-3 MI0000468 [90 bases, C88ABF89] [90 bases, C88ABF89] [90 bases, C88ABF89] [90 bases, C88ABF89] [90 bases, C88ABF89] [ [90 bases, C88ABF89]	39	G	u	14	5	69	25	0.203	0.00022	0.00215	chr15	+	89368017	89368106	89368055	89368032	89368054	89368071	89368092	3'-U before central loop	hsa-mir-9-3_39_G_u	hsa-mir-9-3 MI0000468 [90 bases, C88ABF89] [90 bases, C88ABF89] [90 bases, C88ABF89] [90 bases, C88ABF89] [90 bases, C88ABF89] [ [90 bases, C88ABF89]	39	G	u	1	0	13	6	0.077	0.374	1	chr15	+	89368017	89368106	89368055	89368032	89368054	89368071	89368092	3'-U before central loop	hsa-mir-9-3_39_G_u	hsa-mir-9-3 MI0000468 [90 bases, C88ABF89] [90 bases, C88ABF89] [90 bases, C88ABF89] [90 bases, C88ABF89] [90 bases, C88ABF89] [ [90 bases, C88ABF89]	39	G	u	154	274	648	1153	0.238	0	0	chr15	+	89368017	89368106	89368055	89368032	89368054	89368071	89368092	3'-U before central loop	hsa-mir-9-3_39_G_u	hsa-mir-9-3 MI0000468 [90 bases, C88ABF89] [90 bases, C88ABF89] [90 bases, C88ABF89] [90 bases, C88ABF89] [90 bases, C88ABF89] [ [90 bases, C88ABF89]	39	G	u	83	188	552	1255	0.15	0	0	chr15	+	89368017	89368106	89368055	89368032	89368054	89368071	89368092	3'-U before central loop	hsa-mir-9-3_39_G_u	hsa-mir-9-3 MI0000468 [90 bases, C88ABF89] [90 bases, C88ABF89] [90 bases, C88ABF89] [90 bases, C88ABF89] [90 bases, C88ABF89] [ [90 bases, C88ABF89]	39	G	u	233	358	912	1402	0.255	0	0	chr15	+	89368017	89368106	89368055	89368032	89368054	89368071	89368092	3'-U before central loop	hsa-mir-9-3_39_G_u	hsa-mir-9-3 MI0000468 [90 bases, C88ABF89] [90 bases, C88ABF89] [90 bases, C88ABF89] [90 bases, C88ABF89] [90 bases, C88ABF89] [ [90 bases, C88ABF89]	39	G	u	127	236	624	1160	0.204	0	0	chr15	+	89368017	89368106	89368055	89368032	89368054	89368071	89368092	3'-U before central loop	hsa-mir-9-3_39_G_u	hsa-mir-9-3 MI0000468 [90 bases, C88ABF89] [90 bases, C88ABF89] [90 bases, C88ABF89] [90 bases, C88ABF89] [90 bases, C88ABF89] [ [90 bases, C88ABF89]	39	G	u	308	454	1305	1925	0.236	0	0	chr15	+	89368017	89368106	89368055	89368032	89368054	89368071	89368092	3'-U before central loop	hsa-mir-9-3_39_G_u	hsa-mir-9-3 MI0000468 [90 bases, C88ABF89] [90 bases, C88ABF89] [90 bases, C88ABF89] [90 bases, C88ABF89] [90 bases, C88ABF89] [ [90 bases, C88ABF89]	39	G	u	48	181	216	817	0.222	0	0	chr15	+	89368017	89368106	89368055	89368032	89368054	89368071	89368092	3'-U before central loop	hsa-mir-9-3_39_G_u	hsa-mir-9-3 MI0000468 [90 bases, C88ABF89] [90 bases, C88ABF89] [90 bases, C88ABF89] [90 bases, C88ABF89] [90 bases, C88ABF89] [ [90 bases, C88ABF89]	39	G	u	993	427	5019	2158	0.198	0	0	chr15	+	89368017	89368106	89368055	89368032	89368054	89368071	89368092	3'-U before central loop	hsa-mir-9-3_39_G_u	hsa-mir-9-3 MI0000468 [90 bases, C88ABF89] [90 bases, C88ABF89] [90 bases, C88ABF89] [90 bases, C88ABF89] [90 bases, C88ABF89] [ [90 bases, C88ABF89]	39	G	u	915	441	2645	1277	0.346	0	0	chr15	+	89368017	89368106	89368055	89368032	89368054	89368071	89368092	3'-U before central loop	hsa-mir-9-3_39_G_u	hsa-mir-9-3 MI0000468 [90 bases, C88ABF89] [90 bases, C88ABF89] [90 bases, C88ABF89] [90 bases, C88ABF89] [90 bases, C88ABF89] [ [90 bases, C88ABF89]	39	G	u	84	92	383	421	0.219	0	0	chr15	+	89368017	89368106	89368055	89368032	89368054	89368071	89368092	3'-U before central loop	hsa-mir-9-3_39_G_u	hsa-mir-9-3 MI0000468 [90 bases, C88ABF89] [90 bases, C88ABF89] [90 bases, C88ABF89] [90 bases, C88ABF89] [90 bases, C88ABF89] [ [90 bases, C88ABF89]	39	G	u	49	55	315	354	0.156	0	0	chr15	+	89368017	89368106	89368055	89368032	89368054	89368071	89368092	3'-U before central loop	hsa-mir-9-3_39_G_u	hsa-mir-9-3 MI0000468 [90 bases, C88ABF89] [90 bases, C88ABF89] [90 bases, C88ABF89] [90 bases, C88ABF89] [90 bases, C88ABF89] [ [90 bases, C88ABF89]	39	G	u	53	94	251	447	0.211	0	0	chr15	+	89368017	89368106	89368055	89368032	89368054	89368071	89368092	3'-U before central loop	hsa-mir-9-3_39_G_u	hsa-mir-9-3 MI0000468 [90 bases, C88ABF89] [90 bases, C88ABF89] [90 bases, C88ABF89] [90 bases, C88ABF89] [90 bases, C88ABF89] [ [90 bases, C88ABF89]	39	G	u	20	27	130	178	0.154	9.19e-11	1.84e-09	chr15	+	89368017	89368106	89368055	89368032	89368054	89368071	89368092	3'-U before central loop	hsa-mir-9-3_39_G_u	hsa-mir-9-3 MI0000468 [90 bases, C88ABF89] [90 bases, C88ABF89] [90 bases, C88ABF89] [90 bases, C88ABF89] [90 bases, C88ABF89] [ [90 bases, C88ABF89]	39	G	u	42	43	253	261	0.166	0	0	chr15	+	89368017	89368106	89368055	89368032	89368054	89368071	89368092	3'-U before central loop	hsa-mir-9-3_39_G_u	hsa-mir-9-3 MI0000468 [90 bases, C88ABF89] [90 bases, C88ABF89] [90 bases, C88ABF89] [90 bases, C88ABF89] [90 bases, C88ABF89] [ [90 bases, C88ABF89]	39	G	u	32	44	208	292	0.154	2.22e-16	5.72e-15	chr15	+	89368017	89368106	89368055	89368032	89368054	89368071	89368092	3'-U before central loop	hsa-mir-9-3_39_G_u	hsa-mir-9-3 MI0000468 [90 bases, C88ABF89] [90 bases, C88ABF89] [90 bases, C88ABF89] [90 bases, C88ABF89] [90 bases, C88ABF89] [ [90 bases, C88ABF89]	39	G	u	54	54	318	320	0.17	0	0	chr15	+	89368017	89368106	89368055	89368032	89368054	89368071	89368092	3'-U before central loop	hsa-mir-9-3_39_G_u	hsa-mir-9-3 MI0000468 [90 bases, C88ABF89] [90 bases, C88ABF89] [90 bases, C88ABF89] [90 bases, C88ABF89] [90 bases, C88ABF89] [ [90 bases, C88ABF89]	39	G	u	29	30	146	152	0.199	0	0	chr15	+	89368017	89368106	89368055	89368032	89368054	89368071	89368092	3'-U before central loop	hsa-mir-9-3_39_G_u	hsa-mir-9-3 MI0000468 [90 bases, C88ABF89] [90 bases, C88ABF89] [90 bases, C88ABF89] [90 bases, C88ABF89] [90 bases, C88ABF89] [ [90 bases, C88ABF89]	39	G	u	40	47	227	270	0.176	0	0	chr15	+	89368017	89368106	89368055	89368032	89368054	89368071	89368092	3'-U before central loop	3'-U before central loop	3'-U before central loop	not specified	not specified	not specified	not specified	SRR1759226	476	0.217	0	not	not	0.000744943	0.00697349
hsa-mir-98_44_G_u	hsa-mir-98 MI0000100 [119 bases, 8973F39D] [119 bases, 8973F39D] [119 bases, 8973F39D] [119 bases, 8973F39D] [119 bases, 8973F39 [119 bases, 8973F39D]	44	G	u	414	580	1247	1747	0.332	0	0	chrX	-	53556223	53556341	53556298	53556299	53556320	53556241	53556262	3'-U before central loop	hsa-mir-98_44_G_u	hsa-mir-98 MI0000100 [119 bases, 8973F39D] [119 bases, 8973F39D] [119 bases, 8973F39D] [119 bases, 8973F39D] [119 bases, 8973F39 [119 bases, 8973F39D]	44	G	u	370	437	1304	1541	0.284	0	0	chrX	-	53556223	53556341	53556298	53556299	53556320	53556241	53556262	3'-U before central loop	hsa-mir-98_44_G_u	hsa-mir-98 MI0000100 [119 bases, 8973F39D] [119 bases, 8973F39D] [119 bases, 8973F39D] [119 bases, 8973F39D] [119 bases, 8973F39 [119 bases, 8973F39D]	44	G	u	574	708	1507	1861	0.381	0	0	chrX	-	53556223	53556341	53556298	53556299	53556320	53556241	53556262	3'-U before central loop	hsa-mir-98_44_G_u	hsa-mir-98 MI0000100 [119 bases, 8973F39D] [119 bases, 8973F39D] [119 bases, 8973F39D] [119 bases, 8973F39D] [119 bases, 8973F39 [119 bases, 8973F39D]	44	G	u	438	706	1141	1840	0.384	0	0	chrX	-	53556223	53556341	53556298	53556299	53556320	53556241	53556262	3'-U before central loop	hsa-mir-98_44_G_u	hsa-mir-98 MI0000100 [119 bases, 8973F39D] [119 bases, 8973F39D] [119 bases, 8973F39D] [119 bases, 8973F39D] [119 bases, 8973F39 [119 bases, 8973F39D]	44	G	u	455	743	1147	1874	0.397	0	0	chrX	-	53556223	53556341	53556298	53556299	53556320	53556241	53556262	3'-U before central loop	hsa-mir-98_44_G_u	hsa-mir-98 MI0000100 [119 bases, 8973F39D] [119 bases, 8973F39D] [119 bases, 8973F39D] [119 bases, 8973F39D] [119 bases, 8973F39 [119 bases, 8973F39D]	44	G	u	471	536	1323	1507	0.356	0	0	chrX	-	53556223	53556341	53556298	53556299	53556320	53556241	53556262	3'-U before central loop	hsa-mir-98_44_G_u	hsa-mir-98 MI0000100 [119 bases, 8973F39D] [119 bases, 8973F39D] [119 bases, 8973F39D] [119 bases, 8973F39D] [119 bases, 8973F39 [119 bases, 8973F39D]	44	G	u	447	608	1205	1640	0.371	0	0	chrX	-	53556223	53556341	53556298	53556299	53556320	53556241	53556262	3'-U before central loop	hsa-mir-98_44_G_u	hsa-mir-98 MI0000100 [119 bases, 8973F39D] [119 bases, 8973F39D] [119 bases, 8973F39D] [119 bases, 8973F39D] [119 bases, 8973F39 [119 bases, 8973F39D]	44	G	u	454	520	1275	1463	0.356	0	0	chrX	-	53556223	53556341	53556298	53556299	53556320	53556241	53556262	3'-U before central loop	hsa-mir-98_44_G_u	hsa-mir-98 MI0000100 [119 bases, 8973F39D] [119 bases, 8973F39D] [119 bases, 8973F39D] [119 bases, 8973F39D] [119 bases, 8973F39 [119 bases, 8973F39D]	44	G	u	379	586	1055	1633	0.359	0	0	chrX	-	53556223	53556341	53556298	53556299	53556320	53556241	53556262	3'-U before central loop	hsa-mir-98_44_G_u	hsa-mir-98 MI0000100 [119 bases, 8973F39D] [119 bases, 8973F39D] [119 bases, 8973F39D] [119 bases, 8973F39D] [119 bases, 8973F39 [119 bases, 8973F39D]	44	G	u	688	890	1629	2109	0.422	0	0	chrX	-	53556223	53556341	53556298	53556299	53556320	53556241	53556262	3'-U before central loop	hsa-mir-98_44_G_u	hsa-mir-98 MI0000100 [119 bases, 8973F39D] [119 bases, 8973F39D] [119 bases, 8973F39D] [119 bases, 8973F39D] [119 bases, 8973F39 [119 bases, 8973F39D]	44	G	u	609	746	1752	2147	0.348	0	0	chrX	-	53556223	53556341	53556298	53556299	53556320	53556241	53556262	3'-U before central loop	hsa-mir-98_44_G_u	hsa-mir-98 MI0000100 [119 bases, 8973F39D] [119 bases, 8973F39D] [119 bases, 8973F39D] [119 bases, 8973F39D] [119 bases, 8973F39 [119 bases, 8973F39D]	44	G	u	275	360	876	1148	0.314	0	0	chrX	-	53556223	53556341	53556298	53556299	53556320	53556241	53556262	3'-U before central loop	hsa-mir-98_44_G_u	hsa-mir-98 MI0000100 [119 bases, 8973F39D] [119 bases, 8973F39D] [119 bases, 8973F39D] [119 bases, 8973F39D] [119 bases, 8973F39 [119 bases, 8973F39D]	44	G	u	361	444	927	1142	0.389	0	0	chrX	-	53556223	53556341	53556298	53556299	53556320	53556241	53556262	3'-U before central loop	hsa-mir-98_44_G_u	hsa-mir-98 MI0000100 [119 bases, 8973F39D] [119 bases, 8973F39D] [119 bases, 8973F39D] [119 bases, 8973F39D] [119 bases, 8973F39 [119 bases, 8973F39D]	44	G	u	267	297	751	837	0.356	0	0	chrX	-	53556223	53556341	53556298	53556299	53556320	53556241	53556262	3'-U before central loop	hsa-mir-98_44_G_u	hsa-mir-98 MI0000100 [119 bases, 8973F39D] [119 bases, 8973F39D] [119 bases, 8973F39D] [119 bases, 8973F39D] [119 bases, 8973F39 [119 bases, 8973F39D]	44	G	u	420	611	1146	1668	0.366	0	0	chrX	-	53556223	53556341	53556298	53556299	53556320	53556241	53556262	3'-U before central loop	hsa-mir-98_44_G_u	hsa-mir-98 MI0000100 [119 bases, 8973F39D] [119 bases, 8973F39D] [119 bases, 8973F39D] [119 bases, 8973F39D] [119 bases, 8973F39 [119 bases, 8973F39D]	44	G	u	302	437	984	1424	0.307	0	0	chrX	-	53556223	53556341	53556298	53556299	53556320	53556241	53556262	3'-U before central loop	hsa-mir-98_44_G_u	hsa-mir-98 MI0000100 [119 bases, 8973F39D] [119 bases, 8973F39D] [119 bases, 8973F39D] [119 bases, 8973F39D] [119 bases, 8973F39 [119 bases, 8973F39D]	44	G	u	337	390	952	1103	0.354	0	0	chrX	-	53556223	53556341	53556298	53556299	53556320	53556241	53556262	3'-U before central loop	hsa-mir-98_44_G_u	hsa-mir-98 MI0000100 [119 bases, 8973F39D] [119 bases, 8973F39D] [119 bases, 8973F39D] [119 bases, 8973F39D] [119 bases, 8973F39 [119 bases, 8973F39D]	44	G	u	438	506	1160	1340	0.378	0	0	chrX	-	53556223	53556341	53556298	53556299	53556320	53556241	53556262	3'-U before central loop	hsa-mir-98_44_G_u	hsa-mir-98 MI0000100 [119 bases, 8973F39D] [119 bases, 8973F39D] [119 bases, 8973F39D] [119 bases, 8973F39D] [119 bases, 8973F39 [119 bases, 8973F39D]	44	G	u	377	497	1088	1437	0.347	0	0	chrX	-	53556223	53556341	53556298	53556299	53556320	53556241	53556262	3'-U before central loop	hsa-mir-98_44_G_u	hsa-mir-98 MI0000100 [119 bases, 8973F39D] [119 bases, 8973F39D] [119 bases, 8973F39D] [119 bases, 8973F39D] [119 bases, 8973F39 [119 bases, 8973F39D]	44	G	u	202	226	795	891	0.254	0	0	chrX	-	53556223	53556341	53556298	53556299	53556320	53556241	53556262	3'-U before central loop	hsa-mir-98_44_G_u	hsa-mir-98 MI0000100 [119 bases, 8973F39D] [119 bases, 8973F39D] [119 bases, 8973F39D] [119 bases, 8973F39D] [119 bases, 8973F39 [119 bases, 8973F39D]	44	G	u	415	553	1202	1603	0.345	0	0	chrX	-	53556223	53556341	53556298	53556299	53556320	53556241	53556262	3'-U before central loop	hsa-mir-98_44_G_u	hsa-mir-98 MI0000100 [119 bases, 8973F39D] [119 bases, 8973F39D] [119 bases, 8973F39D] [119 bases, 8973F39D] [119 bases, 8973F39 [119 bases, 8973F39D]	44	G	u	340	462	1111	1512	0.306	0	0	chrX	-	53556223	53556341	53556298	53556299	53556320	53556241	53556262	3'-U before central loop	hsa-mir-98_44_G_u	hsa-mir-98 MI0000100 [119 bases, 8973F39D] [119 bases, 8973F39D] [119 bases, 8973F39D] [119 bases, 8973F39D] [119 bases, 8973F39 [119 bases, 8973F39D]	44	G	u	203	315	570	885	0.356	0	0	chrX	-	53556223	53556341	53556298	53556299	53556320	53556241	53556262	3'-U before central loop	hsa-mir-98_44_G_u	hsa-mir-98 MI0000100 [119 bases, 8973F39D] [119 bases, 8973F39D] [119 bases, 8973F39D] [119 bases, 8973F39D] [119 bases, 8973F39 [119 bases, 8973F39D]	44	G	u	297	428	873	1260	0.34	0	0	chrX	-	53556223	53556341	53556298	53556299	53556320	53556241	53556262	3'-U before central loop	hsa-mir-98_44_G_u	hsa-mir-98 MI0000100 [119 bases, 8973F39D] [119 bases, 8973F39D] [119 bases, 8973F39D] [119 bases, 8973F39D] [119 bases, 8973F39 [119 bases, 8973F39D]	44	G	u	268	275	869	892	0.308	0	0	chrX	-	53556223	53556341	53556298	53556299	53556320	53556241	53556262	3'-U before central loop	hsa-mir-98_44_G_u	hsa-mir-98 MI0000100 [119 bases, 8973F39D] [119 bases, 8973F39D] [119 bases, 8973F39D] [119 bases, 8973F39D] [119 bases, 8973F39 [119 bases, 8973F39D]	44	G	u	256	372	707	1028	0.362	0	0	chrX	-	53556223	53556341	53556298	53556299	53556320	53556241	53556262	3'-U before central loop	hsa-mir-98_44_G_u	hsa-mir-98 MI0000100 [119 bases, 8973F39D] [119 bases, 8973F39D] [119 bases, 8973F39D] [119 bases, 8973F39D] [119 bases, 8973F39 [119 bases, 8973F39D]	44	G	u	228	287	776	980	0.294	0	0	chrX	-	53556223	53556341	53556298	53556299	53556320	53556241	53556262	3'-U before central loop	hsa-mir-98_44_G_u	hsa-mir-98 MI0000100 [119 bases, 8973F39D] [119 bases, 8973F39D] [119 bases, 8973F39D] [119 bases, 8973F39D] [119 bases, 8973F39 [119 bases, 8973F39D]	44	G	u	250	353	735	1040	0.34	0	0	chrX	-	53556223	53556341	53556298	53556299	53556320	53556241	53556262	3'-U before central loop	hsa-mir-98_44_G_u	hsa-mir-98 MI0000100 [119 bases, 8973F39D] [119 bases, 8973F39D] [119 bases, 8973F39D] [119 bases, 8973F39D] [119 bases, 8973F39 [119 bases, 8973F39D]	44	G	u	271	426	779	1225	0.348	0	0	chrX	-	53556223	53556341	53556298	53556299	53556320	53556241	53556262	3'-U before central loop	hsa-mir-98_44_G_u	hsa-mir-98 MI0000100 [119 bases, 8973F39D] [119 bases, 8973F39D] [119 bases, 8973F39D] [119 bases, 8973F39D] [119 bases, 8973F39 [119 bases, 8973F39D]	44	G	u	287	272	1392	1323	0.206	0	0	chrX	-	53556223	53556341	53556298	53556299	53556320	53556241	53556262	3'-U before central loop	hsa-mir-98_44_G_u	hsa-mir-98 MI0000100 [119 bases, 8973F39D] [119 bases, 8973F39D] [119 bases, 8973F39D] [119 bases, 8973F39D] [119 bases, 8973F39 [119 bases, 8973F39D]	44	G	u	422	361	1169	1000	0.361	0	0	chrX	-	53556223	53556341	53556298	53556299	53556320	53556241	53556262	3'-U before central loop	hsa-mir-98_44_G_u	hsa-mir-98 MI0000100 [119 bases, 8973F39D] [119 bases, 8973F39D] [119 bases, 8973F39D] [119 bases, 8973F39D] [119 bases, 8973F39 [119 bases, 8973F39D]	44	G	u	907	650	2427	1741	0.374	0	0	chrX	-	53556223	53556341	53556298	53556299	53556320	53556241	53556262	3'-U before central loop	hsa-mir-98_44_G_u	hsa-mir-98 MI0000100 [119 bases, 8973F39D] [119 bases, 8973F39D] [119 bases, 8973F39D] [119 bases, 8973F39D] [119 bases, 8973F39 [119 bases, 8973F39D]	44	G	u	1091	962	3195	2817	0.341	0	0	chrX	-	53556223	53556341	53556298	53556299	53556320	53556241	53556262	3'-U before central loop	hsa-mir-98_44_G_u	hsa-mir-98 MI0000100 [119 bases, 8973F39D] [119 bases, 8973F39D] [119 bases, 8973F39D] [119 bases, 8973F39D] [119 bases, 8973F39 [119 bases, 8973F39D]	44	G	u	290	333	1050	1205	0.276	0	0	chrX	-	53556223	53556341	53556298	53556299	53556320	53556241	53556262	3'-U before central loop	hsa-mir-98_44_G_u	hsa-mir-98 MI0000100 [119 bases, 8973F39D] [119 bases, 8973F39D] [119 bases, 8973F39D] [119 bases, 8973F39D] [119 bases, 8973F39 [119 bases, 8973F39D]	44	G	u	683	473	2560	1776	0.267	0	0	chrX	-	53556223	53556341	53556298	53556299	53556320	53556241	53556262	3'-U before central loop	hsa-mir-98_44_G_u	hsa-mir-98 MI0000100 [119 bases, 8973F39D] [119 bases, 8973F39D] [119 bases, 8973F39D] [119 bases, 8973F39D] [119 bases, 8973F39 [119 bases, 8973F39D]	44	G	u	1226	1000	3709	3026	0.331	0	0	chrX	-	53556223	53556341	53556298	53556299	53556320	53556241	53556262	3'-U before central loop	hsa-mir-98_44_G_u	hsa-mir-98 MI0000100 [119 bases, 8973F39D] [119 bases, 8973F39D] [119 bases, 8973F39D] [119 bases, 8973F39D] [119 bases, 8973F39 [119 bases, 8973F39D]	44	G	u	182	319	578	1013	0.315	0	0	chrX	-	53556223	53556341	53556298	53556299	53556320	53556241	53556262	3'-U before central loop	hsa-mir-98_44_G_u	hsa-mir-98 MI0000100 [119 bases, 8973F39D] [119 bases, 8973F39D] [119 bases, 8973F39D] [119 bases, 8973F39D] [119 bases, 8973F39 [119 bases, 8973F39D]	44	G	u	439	705	1394	2238	0.315	0	0	chrX	-	53556223	53556341	53556298	53556299	53556320	53556241	53556262	3'-U before central loop	hsa-mir-98_44_G_u	hsa-mir-98 MI0000100 [119 bases, 8973F39D] [119 bases, 8973F39D] [119 bases, 8973F39D] [119 bases, 8973F39D] [119 bases, 8973F39 [119 bases, 8973F39D]	44	G	u	315	570	934	1691	0.337	0	0	chrX	-	53556223	53556341	53556298	53556299	53556320	53556241	53556262	3'-U before central loop	hsa-mir-98_44_G_u	hsa-mir-98 MI0000100 [119 bases, 8973F39D] [119 bases, 8973F39D] [119 bases, 8973F39D] [119 bases, 8973F39D] [119 bases, 8973F39 [119 bases, 8973F39D]	44	G	u	296	444	1184	1779	0.25	0	0	chrX	-	53556223	53556341	53556298	53556299	53556320	53556241	53556262	3'-U before central loop	hsa-mir-98_44_G_u	hsa-mir-98 MI0000100 [119 bases, 8973F39D] [119 bases, 8973F39D] [119 bases, 8973F39D] [119 bases, 8973F39D] [119 bases, 8973F39 [119 bases, 8973F39D]	44	G	u	324	479	1260	1865	0.257	0	0	chrX	-	53556223	53556341	53556298	53556299	53556320	53556241	53556262	3'-U before central loop	hsa-mir-98_44_G_u	hsa-mir-98 MI0000100 [119 bases, 8973F39D] [119 bases, 8973F39D] [119 bases, 8973F39D] [119 bases, 8973F39D] [119 bases, 8973F39 [119 bases, 8973F39D]	44	G	u	284	371	1001	1310	0.284	0	0	chrX	-	53556223	53556341	53556298	53556299	53556320	53556241	53556262	3'-U before central loop	hsa-mir-98_44_G_u	hsa-mir-98 MI0000100 [119 bases, 8973F39D] [119 bases, 8973F39D] [119 bases, 8973F39D] [119 bases, 8973F39D] [119 bases, 8973F39 [119 bases, 8973F39D]	44	G	u	202	287	829	1180	0.244	0	0	chrX	-	53556223	53556341	53556298	53556299	53556320	53556241	53556262	3'-U before central loop	hsa-mir-98_44_G_u	hsa-mir-98 MI0000100 [119 bases, 8973F39D] [119 bases, 8973F39D] [119 bases, 8973F39D] [119 bases, 8973F39D] [119 bases, 8973F39 [119 bases, 8973F39D]	44	G	u	412	532	1588	2053	0.259	0	0	chrX	-	53556223	53556341	53556298	53556299	53556320	53556241	53556262	3'-U before central loop	hsa-mir-98_44_G_u	hsa-mir-98 MI0000100 [119 bases, 8973F39D] [119 bases, 8973F39D] [119 bases, 8973F39D] [119 bases, 8973F39D] [119 bases, 8973F39 [119 bases, 8973F39D]	44	G	u	474	580	1253	1533	0.378	0	0	chrX	-	53556223	53556341	53556298	53556299	53556320	53556241	53556262	3'-U before central loop	hsa-mir-98_44_G_u	hsa-mir-98 MI0000100 [119 bases, 8973F39D] [119 bases, 8973F39D] [119 bases, 8973F39D] [119 bases, 8973F39D] [119 bases, 8973F39 [119 bases, 8973F39D]	44	G	u	477	695	1285	1872	0.371	0	0	chrX	-	53556223	53556341	53556298	53556299	53556320	53556241	53556262	3'-U before central loop	hsa-mir-98_44_G_u	hsa-mir-98 MI0000100 [119 bases, 8973F39D] [119 bases, 8973F39D] [119 bases, 8973F39D] [119 bases, 8973F39D] [119 bases, 8973F39 [119 bases, 8973F39D]	44	G	u	324	493	840	1278	0.386	0	0	chrX	-	53556223	53556341	53556298	53556299	53556320	53556241	53556262	3'-U before central loop	hsa-mir-98_44_G_u	hsa-mir-98 MI0000100 [119 bases, 8973F39D] [119 bases, 8973F39D] [119 bases, 8973F39D] [119 bases, 8973F39D] [119 bases, 8973F39 [119 bases, 8973F39D]	44	G	u	532	721	1396	1893	0.381	0	0	chrX	-	53556223	53556341	53556298	53556299	53556320	53556241	53556262	3'-U before central loop	hsa-mir-98_44_G_u	hsa-mir-98 MI0000100 [119 bases, 8973F39D] [119 bases, 8973F39D] [119 bases, 8973F39D] [119 bases, 8973F39D] [119 bases, 8973F39 [119 bases, 8973F39D]	44	G	u	233	362	892	1388	0.261	0	0	chrX	-	53556223	53556341	53556298	53556299	53556320	53556241	53556262	3'-U before central loop	hsa-mir-98_44_G_u	hsa-mir-98 MI0000100 [119 bases, 8973F39D] [119 bases, 8973F39D] [119 bases, 8973F39D] [119 bases, 8973F39D] [119 bases, 8973F39 [119 bases, 8973F39D]	44	G	u	324	426	1002	1319	0.323	0	0	chrX	-	53556223	53556341	53556298	53556299	53556320	53556241	53556262	3'-U before central loop	hsa-mir-98_44_G_u	hsa-mir-98 MI0000100 [119 bases, 8973F39D] [119 bases, 8973F39D] [119 bases, 8973F39D] [119 bases, 8973F39D] [119 bases, 8973F39 [119 bases, 8973F39D]	44	G	u	649	657	1769	1791	0.367	0	0	chrX	-	53556223	53556341	53556298	53556299	53556320	53556241	53556262	3'-U before central loop	hsa-mir-98_44_G_u	hsa-mir-98 MI0000100 [119 bases, 8973F39D] [119 bases, 8973F39D] [119 bases, 8973F39D] [119 bases, 8973F39D] [119 bases, 8973F39 [119 bases, 8973F39D]	44	G	u	334	503	852	1283	0.392	0	0	chrX	-	53556223	53556341	53556298	53556299	53556320	53556241	53556262	3'-U before central loop	hsa-mir-98_44_G_u	hsa-mir-98 MI0000100 [119 bases, 8973F39D] [119 bases, 8973F39D] [119 bases, 8973F39D] [119 bases, 8973F39D] [119 bases, 8973F39 [119 bases, 8973F39D]	44	G	u	489	405	1384	1146	0.353	0	0	chrX	-	53556223	53556341	53556298	53556299	53556320	53556241	53556262	3'-U before central loop	hsa-mir-98_44_G_u	hsa-mir-98 MI0000100 [119 bases, 8973F39D] [119 bases, 8973F39D] [119 bases, 8973F39D] [119 bases, 8973F39D] [119 bases, 8973F39 [119 bases, 8973F39D]	44	G	u	842	857	1877	1911	0.449	0	0	chrX	-	53556223	53556341	53556298	53556299	53556320	53556241	53556262	3'-U before central loop	hsa-mir-98_44_G_u	hsa-mir-98 MI0000100 [119 bases, 8973F39D] [119 bases, 8973F39D] [119 bases, 8973F39D] [119 bases, 8973F39D] [119 bases, 8973F39 [119 bases, 8973F39D]	44	G	u	940	650	2359	1632	0.398	0	0	chrX	-	53556223	53556341	53556298	53556299	53556320	53556241	53556262	3'-U before central loop	hsa-mir-98_44_G_u	hsa-mir-98 MI0000100 [119 bases, 8973F39D] [119 bases, 8973F39D] [119 bases, 8973F39D] [119 bases, 8973F39D] [119 bases, 8973F39 [119 bases, 8973F39D]	44	G	u	1360	903	3169	2104	0.429	0	0	chrX	-	53556223	53556341	53556298	53556299	53556320	53556241	53556262	3'-U before central loop	hsa-mir-98_44_G_u	hsa-mir-98 MI0000100 [119 bases, 8973F39D] [119 bases, 8973F39D] [119 bases, 8973F39D] [119 bases, 8973F39D] [119 bases, 8973F39 [119 bases, 8973F39D]	44	G	u	635	649	1512	1547	0.42	0	0	chrX	-	53556223	53556341	53556298	53556299	53556320	53556241	53556262	3'-U before central loop	hsa-mir-98_44_G_u	hsa-mir-98 MI0000100 [119 bases, 8973F39D] [119 bases, 8973F39D] [119 bases, 8973F39D] [119 bases, 8973F39D] [119 bases, 8973F39 [119 bases, 8973F39D]	44	G	u	1011	824	2295	1871	0.441	0	0	chrX	-	53556223	53556341	53556298	53556299	53556320	53556241	53556262	3'-U before central loop	hsa-mir-98_44_G_u	hsa-mir-98 MI0000100 [119 bases, 8973F39D] [119 bases, 8973F39D] [119 bases, 8973F39D] [119 bases, 8973F39D] [119 bases, 8973F39 [119 bases, 8973F39D]	44	G	u	699	403	1883	1088	0.371	0	0	chrX	-	53556223	53556341	53556298	53556299	53556320	53556241	53556262	3'-U before central loop	hsa-mir-98_44_G_u	hsa-mir-98 MI0000100 [119 bases, 8973F39D] [119 bases, 8973F39D] [119 bases, 8973F39D] [119 bases, 8973F39D] [119 bases, 8973F39 [119 bases, 8973F39D]	44	G	u	228	238	618	647	0.369	0	0	chrX	-	53556223	53556341	53556298	53556299	53556320	53556241	53556262	3'-U before central loop	hsa-mir-98_44_G_u	hsa-mir-98 MI0000100 [119 bases, 8973F39D] [119 bases, 8973F39D] [119 bases, 8973F39D] [119 bases, 8973F39D] [119 bases, 8973F39 [119 bases, 8973F39D]	44	G	u	403	304	1143	863	0.353	0	0	chrX	-	53556223	53556341	53556298	53556299	53556320	53556241	53556262	3'-U before central loop	hsa-mir-98_44_G_u	hsa-mir-98 MI0000100 [119 bases, 8973F39D] [119 bases, 8973F39D] [119 bases, 8973F39D] [119 bases, 8973F39D] [119 bases, 8973F39 [119 bases, 8973F39D]	44	G	u	476	440	1153	1066	0.413	0	0	chrX	-	53556223	53556341	53556298	53556299	53556320	53556241	53556262	3'-U before central loop	hsa-mir-98_44_G_u	hsa-mir-98 MI0000100 [119 bases, 8973F39D] [119 bases, 8973F39D] [119 bases, 8973F39D] [119 bases, 8973F39D] [119 bases, 8973F39 [119 bases, 8973F39D]	44	G	u	582	468	1584	1273	0.367	0	0	chrX	-	53556223	53556341	53556298	53556299	53556320	53556241	53556262	3'-U before central loop	hsa-mir-98_44_G_u	hsa-mir-98 MI0000100 [119 bases, 8973F39D] [119 bases, 8973F39D] [119 bases, 8973F39D] [119 bases, 8973F39D] [119 bases, 8973F39 [119 bases, 8973F39D]	44	G	u	758	773	1854	1892	0.409	0	0	chrX	-	53556223	53556341	53556298	53556299	53556320	53556241	53556262	3'-U before central loop	hsa-mir-98_44_G_u	hsa-mir-98 MI0000100 [119 bases, 8973F39D] [119 bases, 8973F39D] [119 bases, 8973F39D] [119 bases, 8973F39D] [119 bases, 8973F39 [119 bases, 8973F39D]	44	G	u	790	623	2049	1616	0.386	0	0	chrX	-	53556223	53556341	53556298	53556299	53556320	53556241	53556262	3'-U before central loop	hsa-mir-98_44_G_u	hsa-mir-98 MI0000100 [119 bases, 8973F39D] [119 bases, 8973F39D] [119 bases, 8973F39D] [119 bases, 8973F39D] [119 bases, 8973F39 [119 bases, 8973F39D]	44	G	u	441	350	1270	1009	0.347	0	0	chrX	-	53556223	53556341	53556298	53556299	53556320	53556241	53556262	3'-U before central loop	hsa-mir-98_44_G_u	hsa-mir-98 MI0000100 [119 bases, 8973F39D] [119 bases, 8973F39D] [119 bases, 8973F39D] [119 bases, 8973F39D] [119 bases, 8973F39 [119 bases, 8973F39D]	44	G	u	367	503	1011	1386	0.363	0	0	chrX	-	53556223	53556341	53556298	53556299	53556320	53556241	53556262	3'-U before central loop	hsa-mir-98_44_G_u	hsa-mir-98 MI0000100 [119 bases, 8973F39D] [119 bases, 8973F39D] [119 bases, 8973F39D] [119 bases, 8973F39D] [119 bases, 8973F39 [119 bases, 8973F39D]	44	G	u	1048	755	2664	1920	0.393	0	0	chrX	-	53556223	53556341	53556298	53556299	53556320	53556241	53556262	3'-U before central loop	hsa-mir-98_44_G_u	hsa-mir-98 MI0000100 [119 bases, 8973F39D] [119 bases, 8973F39D] [119 bases, 8973F39D] [119 bases, 8973F39D] [119 bases, 8973F39 [119 bases, 8973F39D]	44	G	u	853	501	2169	1275	0.393	0	0	chrX	-	53556223	53556341	53556298	53556299	53556320	53556241	53556262	3'-U before central loop	hsa-mir-98_44_G_u	hsa-mir-98 MI0000100 [119 bases, 8973F39D] [119 bases, 8973F39D] [119 bases, 8973F39D] [119 bases, 8973F39D] [119 bases, 8973F39 [119 bases, 8973F39D]	44	G	u	558	574	1566	1612	0.356	0	0	chrX	-	53556223	53556341	53556298	53556299	53556320	53556241	53556262	3'-U before central loop	hsa-mir-98_44_G_u	hsa-mir-98 MI0000100 [119 bases, 8973F39D] [119 bases, 8973F39D] [119 bases, 8973F39D] [119 bases, 8973F39D] [119 bases, 8973F39 [119 bases, 8973F39D]	44	G	u	468	148	1490	472	0.314	0	0	chrX	-	53556223	53556341	53556298	53556299	53556320	53556241	53556262	3'-U before central loop	hsa-mir-98_44_G_u	hsa-mir-98 MI0000100 [119 bases, 8973F39D] [119 bases, 8973F39D] [119 bases, 8973F39D] [119 bases, 8973F39D] [119 bases, 8973F39 [119 bases, 8973F39D]	44	G	u	1022	641	2485	1558	0.411	0	0	chrX	-	53556223	53556341	53556298	53556299	53556320	53556241	53556262	3'-U before central loop	hsa-mir-98_44_G_u	hsa-mir-98 MI0000100 [119 bases, 8973F39D] [119 bases, 8973F39D] [119 bases, 8973F39D] [119 bases, 8973F39D] [119 bases, 8973F39 [119 bases, 8973F39D]	44	G	u	7158	760	16281	1729	0.44	0	0	chrX	-	53556223	53556341	53556298	53556299	53556320	53556241	53556262	3'-U before central loop	hsa-mir-98_44_G_u	hsa-mir-98 MI0000100 [119 bases, 8973F39D] [119 bases, 8973F39D] [119 bases, 8973F39D] [119 bases, 8973F39D] [119 bases, 8973F39 [119 bases, 8973F39D]	44	G	u	435	143	1334	440	0.326	0	0	chrX	-	53556223	53556341	53556298	53556299	53556320	53556241	53556262	3'-U before central loop	hsa-mir-98_44_G_u	hsa-mir-98 MI0000100 [119 bases, 8973F39D] [119 bases, 8973F39D] [119 bases, 8973F39D] [119 bases, 8973F39D] [119 bases, 8973F39 [119 bases, 8973F39D]	44	G	u	495	362	1300	951	0.381	0	0	chrX	-	53556223	53556341	53556298	53556299	53556320	53556241	53556262	3'-U before central loop	hsa-mir-98_44_G_u	hsa-mir-98 MI0000100 [119 bases, 8973F39D] [119 bases, 8973F39D] [119 bases, 8973F39D] [119 bases, 8973F39D] [119 bases, 8973F39 [119 bases, 8973F39D]	44	G	u	353	556	1251	1973	0.282	0	0	chrX	-	53556223	53556341	53556298	53556299	53556320	53556241	53556262	3'-U before central loop	hsa-mir-98_44_G_u	hsa-mir-98 MI0000100 [119 bases, 8973F39D] [119 bases, 8973F39D] [119 bases, 8973F39D] [119 bases, 8973F39D] [119 bases, 8973F39 [119 bases, 8973F39D]	44	G	u	602	637	1721	1823	0.35	0	0	chrX	-	53556223	53556341	53556298	53556299	53556320	53556241	53556262	3'-U before central loop	hsa-mir-98_44_G_u	hsa-mir-98 MI0000100 [119 bases, 8973F39D] [119 bases, 8973F39D] [119 bases, 8973F39D] [119 bases, 8973F39D] [119 bases, 8973F39 [119 bases, 8973F39D]	44	G	u	589	362	1666	1025	0.354	0	0	chrX	-	53556223	53556341	53556298	53556299	53556320	53556241	53556262	3'-U before central loop	hsa-mir-98_44_G_u	hsa-mir-98 MI0000100 [119 bases, 8973F39D] [119 bases, 8973F39D] [119 bases, 8973F39D] [119 bases, 8973F39D] [119 bases, 8973F39 [119 bases, 8973F39D]	44	G	u	306	319	819	854	0.374	0	0	chrX	-	53556223	53556341	53556298	53556299	53556320	53556241	53556262	3'-U before central loop	hsa-mir-98_44_G_u	hsa-mir-98 MI0000100 [119 bases, 8973F39D] [119 bases, 8973F39D] [119 bases, 8973F39D] [119 bases, 8973F39D] [119 bases, 8973F39 [119 bases, 8973F39D]	44	G	u	1262	1067	3380	2860	0.373	0	0	chrX	-	53556223	53556341	53556298	53556299	53556320	53556241	53556262	3'-U before central loop	hsa-mir-98_44_G_u	hsa-mir-98 MI0000100 [119 bases, 8973F39D] [119 bases, 8973F39D] [119 bases, 8973F39D] [119 bases, 8973F39D] [119 bases, 8973F39 [119 bases, 8973F39D]	44	G	u	348	322	1002	927	0.347	0	0	chrX	-	53556223	53556341	53556298	53556299	53556320	53556241	53556262	3'-U before central loop	hsa-mir-98_44_G_u	hsa-mir-98 MI0000100 [119 bases, 8973F39D] [119 bases, 8973F39D] [119 bases, 8973F39D] [119 bases, 8973F39D] [119 bases, 8973F39 [119 bases, 8973F39D]	44	G	u	931	750	2616	2107	0.356	0	0	chrX	-	53556223	53556341	53556298	53556299	53556320	53556241	53556262	3'-U before central loop	hsa-mir-98_44_G_u	hsa-mir-98 MI0000100 [119 bases, 8973F39D] [119 bases, 8973F39D] [119 bases, 8973F39D] [119 bases, 8973F39D] [119 bases, 8973F39 [119 bases, 8973F39D]	44	G	u	1036	838	3545	2868	0.292	0	0	chrX	-	53556223	53556341	53556298	53556299	53556320	53556241	53556262	3'-U before central loop	hsa-mir-98_44_G_u	hsa-mir-98 MI0000100 [119 bases, 8973F39D] [119 bases, 8973F39D] [119 bases, 8973F39D] [119 bases, 8973F39D] [119 bases, 8973F39 [119 bases, 8973F39D]	44	G	u	545	444	1882	1536	0.29	0	0	chrX	-	53556223	53556341	53556298	53556299	53556320	53556241	53556262	3'-U before central loop	hsa-mir-98_44_G_u	hsa-mir-98 MI0000100 [119 bases, 8973F39D] [119 bases, 8973F39D] [119 bases, 8973F39D] [119 bases, 8973F39D] [119 bases, 8973F39 [119 bases, 8973F39D]	44	G	u	356	282	1271	1008	0.28	0	0	chrX	-	53556223	53556341	53556298	53556299	53556320	53556241	53556262	3'-U before central loop	hsa-mir-98_44_G_u	hsa-mir-98 MI0000100 [119 bases, 8973F39D] [119 bases, 8973F39D] [119 bases, 8973F39D] [119 bases, 8973F39D] [119 bases, 8973F39 [119 bases, 8973F39D]	44	G	u	631	514	2214	1804	0.285	0	0	chrX	-	53556223	53556341	53556298	53556299	53556320	53556241	53556262	3'-U before central loop	hsa-mir-98_44_G_u	hsa-mir-98 MI0000100 [119 bases, 8973F39D] [119 bases, 8973F39D] [119 bases, 8973F39D] [119 bases, 8973F39D] [119 bases, 8973F39 [119 bases, 8973F39D]	44	G	u	818	1122	2233	3064	0.366	0	0	chrX	-	53556223	53556341	53556298	53556299	53556320	53556241	53556262	3'-U before central loop	hsa-mir-98_44_G_u	hsa-mir-98 MI0000100 [119 bases, 8973F39D] [119 bases, 8973F39D] [119 bases, 8973F39D] [119 bases, 8973F39D] [119 bases, 8973F39 [119 bases, 8973F39D]	44	G	u	241	333	647	896	0.372	0	0	chrX	-	53556223	53556341	53556298	53556299	53556320	53556241	53556262	3'-U before central loop	hsa-mir-98_44_G_u	hsa-mir-98 MI0000100 [119 bases, 8973F39D] [119 bases, 8973F39D] [119 bases, 8973F39D] [119 bases, 8973F39D] [119 bases, 8973F39 [119 bases, 8973F39D]	44	G	u	412	677	1281	2106	0.322	0	0	chrX	-	53556223	53556341	53556298	53556299	53556320	53556241	53556262	3'-U before central loop	hsa-mir-98_44_G_u	hsa-mir-98 MI0000100 [119 bases, 8973F39D] [119 bases, 8973F39D] [119 bases, 8973F39D] [119 bases, 8973F39D] [119 bases, 8973F39 [119 bases, 8973F39D]	44	G	u	529	731	1777	2458	0.298	0	0	chrX	-	53556223	53556341	53556298	53556299	53556320	53556241	53556262	3'-U before central loop	hsa-mir-98_44_G_u	hsa-mir-98 MI0000100 [119 bases, 8973F39D] [119 bases, 8973F39D] [119 bases, 8973F39D] [119 bases, 8973F39D] [119 bases, 8973F39 [119 bases, 8973F39D]	44	G	u	246	371	908	1369	0.271	0	0	chrX	-	53556223	53556341	53556298	53556299	53556320	53556241	53556262	3'-U before central loop	hsa-mir-98_44_G_u	hsa-mir-98 MI0000100 [119 bases, 8973F39D] [119 bases, 8973F39D] [119 bases, 8973F39D] [119 bases, 8973F39D] [119 bases, 8973F39 [119 bases, 8973F39D]	44	G	u	227	340	858	1285	0.265	0	0	chrX	-	53556223	53556341	53556298	53556299	53556320	53556241	53556262	3'-U before central loop	hsa-mir-98_44_G_u	hsa-mir-98 MI0000100 [119 bases, 8973F39D] [119 bases, 8973F39D] [119 bases, 8973F39D] [119 bases, 8973F39D] [119 bases, 8973F39 [119 bases, 8973F39D]	44	G	u	354	467	1221	1614	0.29	0	0	chrX	-	53556223	53556341	53556298	53556299	53556320	53556241	53556262	3'-U before central loop	hsa-mir-98_44_G_u	hsa-mir-98 MI0000100 [119 bases, 8973F39D] [119 bases, 8973F39D]	44	G	u	774	172	1731	386	0.447	0	0	chrX	-	53556223	53556341	53556298	53556299	53556320	53556241	53556262	3'-U before central loop	hsa-mir-98_44_G_u	hsa-mir-98 MI0000100 [119 bases, 8973F39D] [119 bases, 8973F39D] [119 bases, 8973F39D]	44	G	u	1582	399	3247	820	0.487	0	0	chrX	-	53556223	53556341	53556298	53556299	53556320	53556241	53556262	3'-U before central loop	hsa-mir-98_44_G_u	hsa-mir-98 MI0000100 [119 bases, 8973F39D] [119 bases, 8973F39D]	44	G	u	1553	1038	3259	2179	0.477	0	0	chrX	-	53556223	53556341	53556298	53556299	53556320	53556241	53556262	3'-U before central loop	hsa-mir-98_44_G_u	hsa-mir-98 MI0000100 [119 bases, 8973F39D] [119 bases, 8973F39D] [119 bases, 8973F39D]	44	G	u	808	178	3286	725	0.246	0	0	chrX	-	53556223	53556341	53556298	53556299	53556320	53556241	53556262	3'-U before central loop	hsa-mir-98_44_G_u	hsa-mir-98 MI0000100 [119 bases, 8973F39D] [119 bases, 8973F39D] [119 bases, 8973F39D]	44	G	u	2961	611	7922	1635	0.374	0	0	chrX	-	53556223	53556341	53556298	53556299	53556320	53556241	53556262	3'-U before central loop	hsa-mir-98_44_G_u	hsa-mir-98 MI0000100 [119 bases, 8973F39D] [119 bases, 8973F39D] [119 bases, 8973F39D]	44	G	u	282	109	921	357	0.306	0	0	chrX	-	53556223	53556341	53556298	53556299	53556320	53556241	53556262	3'-U before central loop	hsa-mir-98_44_G_u	hsa-mir-98 MI0000100 [119 bases, 8973F39D] [119 bases, 8973F39D] [119 bases, 8973F39D]	44	G	u	250	49	906	179	0.276	0	0	chrX	-	53556223	53556341	53556298	53556299	53556320	53556241	53556262	3'-U before central loop	hsa-mir-98_44_G_u	hsa-mir-98 MI0000100 [119 bases, 8973F39D] [119 bases, 8973F39D] [119 bases, 8973F39D]	44	G	u	1574	272	4289	743	0.367	0	0	chrX	-	53556223	53556341	53556298	53556299	53556320	53556241	53556262	3'-U before central loop	hsa-mir-98_44_G_u	hsa-mir-98 MI0000100 [119 bases, 8973F39D] [119 bases, 8973F39D]	44	G	u	487	284	1238	722	0.393	0	0	chrX	-	53556223	53556341	53556298	53556299	53556320	53556241	53556262	3'-U before central loop	hsa-mir-98_44_G_u	hsa-mir-98 MI0000100 [119 bases, 8973F39D] [119 bases, 8973F39D] [119 bases, 8973F39D]	44	G	u	683	109	2378	380	0.287	0	0	chrX	-	53556223	53556341	53556298	53556299	53556320	53556241	53556262	3'-U before central loop	hsa-mir-98_44_G_u	hsa-mir-98 MI0000100 [119 bases, 8973F39D] [119 bases, 8973F39D] [119 bases, 8973F39D]	44	G	u	2331	378	6253	1014	0.373	0	0	chrX	-	53556223	53556341	53556298	53556299	53556320	53556241	53556262	3'-U before central loop	hsa-mir-98_44_G_u	hsa-mir-98 MI0000100 [119 bases, 8973F39D] [119 bases, 8973F39D] [119 bases, 8973F39D]	44	G	u	462	163	1370	485	0.337	0	0	chrX	-	53556223	53556341	53556298	53556299	53556320	53556241	53556262	3'-U before central loop	hsa-mir-98_44_G_u	hsa-mir-98 MI0000100 [119 bases, 8973F39D] [119 bases, 8973F39D] [119 bases, 8973F39D] [119 bases, 8973F39D] [119 bases, 8973F39 [119 bases, 8973F39D]	44	G	u	0	0	0	0	0	1	1	chrX	-	53556223	53556341	53556298	53556299	53556320	53556241	53556262	3'-U before central loop	hsa-mir-98_44_G_u	hsa-mir-98 MI0000100 [119 bases, 8973F39D] [119 bases, 8973F39D] [119 bases, 8973F39D] [119 bases, 8973F39D] [119 bases, 8973F39 [119 bases, 8973F39D]	44	G	u	0	0	0	0	0	1	1	chrX	-	53556223	53556341	53556298	53556299	53556320	53556241	53556262	3'-U before central loop	hsa-mir-98_44_G_u	hsa-mir-98 MI0000100 [119 bases, 8973F39D] [119 bases, 8973F39D] [119 bases, 8973F39D] [119 bases, 8973F39D] [119 bases, 8973F39 [119 bases, 8973F39D]	44	G	u	10	115	23	265	0.435	0	0	chrX	-	53556223	53556341	53556298	53556299	53556320	53556241	53556262	3'-U before central loop	hsa-mir-98_44_G_u	hsa-mir-98 MI0000100 [119 bases, 8973F39D] [119 bases, 8973F39D] [119 bases, 8973F39D] [119 bases, 8973F39D] [119 bases, 8973F39 [119 bases, 8973F39D]	44	G	u	159	313	408	804	0.39	0	0	chrX	-	53556223	53556341	53556298	53556299	53556320	53556241	53556262	3'-U before central loop	hsa-mir-98_44_G_u	hsa-mir-98 MI0000100 [119 bases, 8973F39D] [119 bases, 8973F39D] [119 bases, 8973F39D]	44	G	u	45	78	85	148	0.529	0	0	chrX	-	53556223	53556341	53556298	53556299	53556320	53556241	53556262	3'-U before central loop	hsa-mir-98_44_G_u	hsa-mir-98 MI0000100 [119 bases, 8973F39D] [119 bases, 8973F39D] [119 bases, 8973F39D]	44	G	u	34	51	83	126	0.41	0	0	chrX	-	53556223	53556341	53556298	53556299	53556320	53556241	53556262	3'-U before central loop	hsa-mir-98_44_G_u	hsa-mir-98 MI0000100 [119 bases, 8973F39D] [119 bases, 8973F39D] [119 bases, 8973F39D]	44	G	u	31	42	72	98	0.431	0	0	chrX	-	53556223	53556341	53556298	53556299	53556320	53556241	53556262	3'-U before central loop	hsa-mir-98_44_G_u	hsa-mir-98 MI0000100 [119 bases, 8973F39D] [119 bases, 8973F39D] [119 bases, 8973F39D] [119 bases, 8973F39D] [119 bases, 8973F39 [119 bases, 8973F39D]	44	G	u	46	16	183	66	0.251	2.35e-14	4.18e-13	chrX	-	53556223	53556341	53556298	53556299	53556320	53556241	53556262	3'-U before central loop	hsa-mir-98_44_G_u	hsa-mir-98 MI0000100 [119 bases, 8973F39D] [119 bases, 8973F39D] [119 bases, 8973F39D] [119 bases, 8973F39D] [119 bases, 8973F39 [119 bases, 8973F39D]	44	G	u	54	27	122	63	0.443	0	0	chrX	-	53556223	53556341	53556298	53556299	53556320	53556241	53556262	3'-U before central loop	hsa-mir-98_44_G_u	hsa-mir-98 MI0000100 [119 bases, 8973F39D] [119 bases, 8973F39D] [119 bases, 8973F39D] [119 bases, 8973F39D] [119 bases, 8973F39 [119 bases, 8973F39D]	44	G	u	113	201	172	306	0.657	0	0	chrX	-	53556223	53556341	53556298	53556299	53556320	53556241	53556262	3'-U before central loop	hsa-mir-98_44_G_u	hsa-mir-98 MI0000100 [119 bases, 8973F39D] [119 bases, 8973F39D] [119 bases, 8973F39D] [119 bases, 8973F39D] [119 bases, 8973F39 [119 bases, 8973F39D]	44	G	u	92	209	244	555	0.377	0	0	chrX	-	53556223	53556341	53556298	53556299	53556320	53556241	53556262	3'-U before central loop	hsa-mir-98_44_G_u	hsa-mir-98 MI0000100 [119 bases, 8973F39D] [119 bases, 8973F39D] [119 bases, 8973F39D] [119 bases, 8973F39D] [119 bases, 8973F39 [119 bases, 8973F39D]	44	G	u	93	143	296	455	0.314	0	0	chrX	-	53556223	53556341	53556298	53556299	53556320	53556241	53556262	3'-U before central loop	hsa-mir-98_44_G_u	hsa-mir-98 MI0000100 [119 bases, 8973F39D] [119 bases, 8973F39D] [119 bases, 8973F39D] [119 bases, 8973F39D] [119 bases, 8973F39 [119 bases, 8973F39D]	44	G	u	114	211	306	568	0.373	0	0	chrX	-	53556223	53556341	53556298	53556299	53556320	53556241	53556262	3'-U before central loop	hsa-mir-98_44_G_u	hsa-mir-98 MI0000100 [119 bases, 8973F39D] [119 bases, 8973F39D] [119 bases, 8973F39D] [119 bases, 8973F39D] [119 bases, 8973F39 [119 bases, 8973F39D]	44	G	u	140	206	418	616	0.335	0	0	chrX	-	53556223	53556341	53556298	53556299	53556320	53556241	53556262	3'-U before central loop	hsa-mir-98_44_G_u	hsa-mir-98 MI0000100 [119 bases, 8973F39D] [119 bases, 8973F39D] [119 bases, 8973F39D] [119 bases, 8973F39D] [119 bases, 8973F39 [119 bases, 8973F39D]	44	G	u	56	212	146	552	0.384	0	0	chrX	-	53556223	53556341	53556298	53556299	53556320	53556241	53556262	3'-U before central loop	hsa-mir-98_44_G_u	hsa-mir-98 MI0000100 [119 bases, 8973F39D] [119 bases, 8973F39D] [119 bases, 8973F39D] [119 bases, 8973F39D] [119 bases, 8973F39 [119 bases, 8973F39D]	44	G	u	475	204	1728	743	0.275	0	0	chrX	-	53556223	53556341	53556298	53556299	53556320	53556241	53556262	3'-U before central loop	hsa-mir-98_44_G_u	hsa-mir-98 MI0000100 [119 bases, 8973F39D] [119 bases, 8973F39D] [119 bases, 8973F39D] [119 bases, 8973F39D] [119 bases, 8973F39 [119 bases, 8973F39D]	44	G	u	3329	1607	6798	3282	0.49	0	0	chrX	-	53556223	53556341	53556298	53556299	53556320	53556241	53556262	3'-U before central loop	hsa-mir-98_44_G_u	hsa-mir-98 MI0000100 [119 bases, 8973F39D] [119 bases, 8973F39D] [119 bases, 8973F39D] [119 bases, 8973F39D] [119 bases, 8973F39 [119 bases, 8973F39D]	44	G	u	634	697	993	1093	0.638	0	0	chrX	-	53556223	53556341	53556298	53556299	53556320	53556241	53556262	3'-U before central loop	hsa-mir-98_44_G_u	hsa-mir-98 MI0000100 [119 bases, 8973F39D] [119 bases, 8973F39D] [119 bases, 8973F39D] [119 bases, 8973F39D] [119 bases, 8973F39 [119 bases, 8973F39D]	44	G	u	567	638	898	1010	0.631	0	0	chrX	-	53556223	53556341	53556298	53556299	53556320	53556241	53556262	3'-U before central loop	hsa-mir-98_44_G_u	hsa-mir-98 MI0000100 [119 bases, 8973F39D] [119 bases, 8973F39D] [119 bases, 8973F39D] [119 bases, 8973F39D] [119 bases, 8973F39 [119 bases, 8973F39D]	44	G	u	316	563	503	896	0.628	0	0	chrX	-	53556223	53556341	53556298	53556299	53556320	53556241	53556262	3'-U before central loop	hsa-mir-98_44_G_u	hsa-mir-98 MI0000100 [119 bases, 8973F39D] [119 bases, 8973F39D] [119 bases, 8973F39D] [119 bases, 8973F39D] [119 bases, 8973F39 [119 bases, 8973F39D]	44	G	u	269	370	405	557	0.664	0	0	chrX	-	53556223	53556341	53556298	53556299	53556320	53556241	53556262	3'-U before central loop	hsa-mir-98_44_G_u	hsa-mir-98 MI0000100 [119 bases, 8973F39D] [119 bases, 8973F39D] [119 bases, 8973F39D] [119 bases, 8973F39D] [119 bases, 8973F39 [119 bases, 8973F39D]	44	G	u	451	466	837	866	0.539	0	0	chrX	-	53556223	53556341	53556298	53556299	53556320	53556241	53556262	3'-U before central loop	hsa-mir-98_44_G_u	hsa-mir-98 MI0000100 [119 bases, 8973F39D] [119 bases, 8973F39D] [119 bases, 8973F39D] [119 bases, 8973F39D] [119 bases, 8973F39 [119 bases, 8973F39D]	44	G	u	307	431	547	768	0.561	0	0	chrX	-	53556223	53556341	53556298	53556299	53556320	53556241	53556262	3'-U before central loop	hsa-mir-98_44_G_u	hsa-mir-98 MI0000100 [119 bases, 8973F39D] [119 bases, 8973F39D] [119 bases, 8973F39D] [119 bases, 8973F39D] [119 bases, 8973F39 [119 bases, 8973F39D]	44	G	u	495	499	866	873	0.572	0	0	chrX	-	53556223	53556341	53556298	53556299	53556320	53556241	53556262	3'-U before central loop	hsa-mir-98_44_G_u	hsa-mir-98 MI0000100 [119 bases, 8973F39D] [119 bases, 8973F39D] [119 bases, 8973F39D] [119 bases, 8973F39D] [119 bases, 8973F39 [119 bases, 8973F39D]	44	G	u	336	351	467	488	0.719	0	0	chrX	-	53556223	53556341	53556298	53556299	53556320	53556241	53556262	3'-U before central loop	hsa-mir-98_44_G_u	hsa-mir-98 MI0000100 [119 bases, 8973F39D] [119 bases, 8973F39D] [119 bases, 8973F39D] [119 bases, 8973F39D] [119 bases, 8973F39 [119 bases, 8973F39D]	44	G	u	356	423	658	782	0.541	0	0	chrX	-	53556223	53556341	53556298	53556299	53556320	53556241	53556262	3'-U before central loop	3'-U before central loop	3'-U before central loop	not specified	not specified	not specified	not specified	SRR3994188	1607	0.49	0	not	not	0.0075073	0.0440721
hsa-mir-99a_35_G_u	hsa-mir-99a MI0000101 [81 bases, B2D3E17] [81 bases, B2D3E17] [81 bases, B2D3E17] [81 bases, B2D3E17] [81 bases, B2D3E17] [81 ba [81 bases, B2D3E17]	35	G	u	64	89	3193	4475	0.02	1	1	chr21	+	16539089	16539169	16539123	16539101	16539122	16539138	16539159	3'-U before central loop	hsa-mir-99a_35_G_u	hsa-mir-99a MI0000101 [81 bases, B2D3E17] [81 bases, B2D3E17] [81 bases, B2D3E17] [81 bases, B2D3E17] [81 bases, B2D3E17] [81 ba [81 bases, B2D3E17]	35	G	u	45	53	2829	3345	0.016	1	1	chr21	+	16539089	16539169	16539123	16539101	16539122	16539138	16539159	3'-U before central loop	hsa-mir-99a_35_G_u	hsa-mir-99a MI0000101 [81 bases, B2D3E17] [81 bases, B2D3E17] [81 bases, B2D3E17] [81 bases, B2D3E17] [81 bases, B2D3E17] [81 ba [81 bases, B2D3E17]	35	G	u	66	81	2702	3337	0.024	1	1	chr21	+	16539089	16539169	16539123	16539101	16539122	16539138	16539159	3'-U before central loop	hsa-mir-99a_35_G_u	hsa-mir-99a MI0000101 [81 bases, B2D3E17] [81 bases, B2D3E17] [81 bases, B2D3E17] [81 bases, B2D3E17] [81 bases, B2D3E17] [81 ba [81 bases, B2D3E17]	35	G	u	62	99	2358	3802	0.026	1	1	chr21	+	16539089	16539169	16539123	16539101	16539122	16539138	16539159	3'-U before central loop	hsa-mir-99a_35_G_u	hsa-mir-99a MI0000101 [81 bases, B2D3E17] [81 bases, B2D3E17] [81 bases, B2D3E17] [81 bases, B2D3E17] [81 bases, B2D3E17] [81 ba [81 bases, B2D3E17]	35	G	u	60	98	1713	2799	0.035	1	1	chr21	+	16539089	16539169	16539123	16539101	16539122	16539138	16539159	3'-U before central loop	hsa-mir-99a_35_G_u	hsa-mir-99a MI0000101 [81 bases, B2D3E17] [81 bases, B2D3E17] [81 bases, B2D3E17] [81 bases, B2D3E17] [81 bases, B2D3E17] [81 ba [81 bases, B2D3E17]	35	G	u	86	98	3306	3767	0.026	1	1	chr21	+	16539089	16539169	16539123	16539101	16539122	16539138	16539159	3'-U before central loop	hsa-mir-99a_35_G_u	hsa-mir-99a MI0000101 [81 bases, B2D3E17] [81 bases, B2D3E17] [81 bases, B2D3E17] [81 bases, B2D3E17] [81 bases, B2D3E17] [81 ba [81 bases, B2D3E17]	35	G	u	65	88	2169	2952	0.03	1	1	chr21	+	16539089	16539169	16539123	16539101	16539122	16539138	16539159	3'-U before central loop	hsa-mir-99a_35_G_u	hsa-mir-99a MI0000101 [81 bases, B2D3E17] [81 bases, B2D3E17] [81 bases, B2D3E17] [81 bases, B2D3E17] [81 bases, B2D3E17] [81 ba [81 bases, B2D3E17]	35	G	u	72	82	2069	2374	0.035	1	1	chr21	+	16539089	16539169	16539123	16539101	16539122	16539138	16539159	3'-U before central loop	hsa-mir-99a_35_G_u	hsa-mir-99a MI0000101 [81 bases, B2D3E17] [81 bases, B2D3E17] [81 bases, B2D3E17] [81 bases, B2D3E17] [81 bases, B2D3E17] [81 ba [81 bases, B2D3E17]	35	G	u	27	41	1198	1855	0.023	1	1	chr21	+	16539089	16539169	16539123	16539101	16539122	16539138	16539159	3'-U before central loop	hsa-mir-99a_35_G_u	hsa-mir-99a MI0000101 [81 bases, B2D3E17] [81 bases, B2D3E17] [81 bases, B2D3E17] [81 bases, B2D3E17] [81 bases, B2D3E17] [81 ba [81 bases, B2D3E17]	35	G	u	41	53	1828	2366	0.022	1	1	chr21	+	16539089	16539169	16539123	16539101	16539122	16539138	16539159	3'-U before central loop	hsa-mir-99a_35_G_u	hsa-mir-99a MI0000101 [81 bases, B2D3E17] [81 bases, B2D3E17] [81 bases, B2D3E17] [81 bases, B2D3E17] [81 bases, B2D3E17] [81 ba [81 bases, B2D3E17]	35	G	u	67	82	2485	3046	0.027	1	1	chr21	+	16539089	16539169	16539123	16539101	16539122	16539138	16539159	3'-U before central loop	hsa-mir-99a_35_G_u	hsa-mir-99a MI0000101 [81 bases, B2D3E17] [81 bases, B2D3E17] [81 bases, B2D3E17] [81 bases, B2D3E17] [81 bases, B2D3E17] [81 ba [81 bases, B2D3E17]	35	G	u	54	70	2090	2740	0.026	1	1	chr21	+	16539089	16539169	16539123	16539101	16539122	16539138	16539159	3'-U before central loop	hsa-mir-99a_35_G_u	hsa-mir-99a MI0000101 [81 bases, B2D3E17] [81 bases, B2D3E17] [81 bases, B2D3E17] [81 bases, B2D3E17] [81 bases, B2D3E17] [81 ba [81 bases, B2D3E17]	35	G	u	58	71	1681	2071	0.035	1	1	chr21	+	16539089	16539169	16539123	16539101	16539122	16539138	16539159	3'-U before central loop	hsa-mir-99a_35_G_u	hsa-mir-99a MI0000101 [81 bases, B2D3E17] [81 bases, B2D3E17] [81 bases, B2D3E17] [81 bases, B2D3E17] [81 bases, B2D3E17] [81 ba [81 bases, B2D3E17]	35	G	u	65	72	2252	2510	0.029	1	1	chr21	+	16539089	16539169	16539123	16539101	16539122	16539138	16539159	3'-U before central loop	hsa-mir-99a_35_G_u	hsa-mir-99a MI0000101 [81 bases, B2D3E17] [81 bases, B2D3E17] [81 bases, B2D3E17] [81 bases, B2D3E17] [81 bases, B2D3E17] [81 ba [81 bases, B2D3E17]	35	G	u	69	100	2561	3727	0.027	1	1	chr21	+	16539089	16539169	16539123	16539101	16539122	16539138	16539159	3'-U before central loop	hsa-mir-99a_35_G_u	hsa-mir-99a MI0000101 [81 bases, B2D3E17] [81 bases, B2D3E17] [81 bases, B2D3E17] [81 bases, B2D3E17] [81 bases, B2D3E17] [81 ba [81 bases, B2D3E17]	35	G	u	49	70	1947	2819	0.025	1	1	chr21	+	16539089	16539169	16539123	16539101	16539122	16539138	16539159	3'-U before central loop	hsa-mir-99a_35_G_u	hsa-mir-99a MI0000101 [81 bases, B2D3E17] [81 bases, B2D3E17] [81 bases, B2D3E17] [81 bases, B2D3E17] [81 bases, B2D3E17] [81 ba [81 bases, B2D3E17]	35	G	u	59	68	2069	2398	0.029	1	1	chr21	+	16539089	16539169	16539123	16539101	16539122	16539138	16539159	3'-U before central loop	hsa-mir-99a_35_G_u	hsa-mir-99a MI0000101 [81 bases, B2D3E17] [81 bases, B2D3E17] [81 bases, B2D3E17] [81 bases, B2D3E17] [81 bases, B2D3E17] [81 ba [81 bases, B2D3E17]	35	G	u	89	102	2680	3098	0.033	1	1	chr21	+	16539089	16539169	16539123	16539101	16539122	16539138	16539159	3'-U before central loop	hsa-mir-99a_35_G_u	hsa-mir-99a MI0000101 [81 bases, B2D3E17] [81 bases, B2D3E17] [81 bases, B2D3E17] [81 bases, B2D3E17] [81 bases, B2D3E17] [81 ba [81 bases, B2D3E17]	35	G	u	75	99	2516	3323	0.03	1	1	chr21	+	16539089	16539169	16539123	16539101	16539122	16539138	16539159	3'-U before central loop	hsa-mir-99a_35_G_u	hsa-mir-99a MI0000101 [81 bases, B2D3E17] [81 bases, B2D3E17] [81 bases, B2D3E17] [81 bases, B2D3E17] [81 bases, B2D3E17] [81 ba [81 bases, B2D3E17]	35	G	u	54	60	1874	2100	0.029	1	1	chr21	+	16539089	16539169	16539123	16539101	16539122	16539138	16539159	3'-U before central loop	hsa-mir-99a_35_G_u	hsa-mir-99a MI0000101 [81 bases, B2D3E17] [81 bases, B2D3E17] [81 bases, B2D3E17] [81 bases, B2D3E17] [81 bases, B2D3E17] [81 ba [81 bases, B2D3E17]	35	G	u	81	108	2982	3977	0.027	1	1	chr21	+	16539089	16539169	16539123	16539101	16539122	16539138	16539159	3'-U before central loop	hsa-mir-99a_35_G_u	hsa-mir-99a MI0000101 [81 bases, B2D3E17] [81 bases, B2D3E17] [81 bases, B2D3E17] [81 bases, B2D3E17] [81 bases, B2D3E17] [81 ba [81 bases, B2D3E17]	35	G	u	65	88	2238	3046	0.029	1	1	chr21	+	16539089	16539169	16539123	16539101	16539122	16539138	16539159	3'-U before central loop	hsa-mir-99a_35_G_u	hsa-mir-99a MI0000101 [81 bases, B2D3E17] [81 bases, B2D3E17] [81 bases, B2D3E17] [81 bases, B2D3E17] [81 bases, B2D3E17] [81 ba [81 bases, B2D3E17]	35	G	u	35	54	1602	2489	0.022	1	1	chr21	+	16539089	16539169	16539123	16539101	16539122	16539138	16539159	3'-U before central loop	hsa-mir-99a_35_G_u	hsa-mir-99a MI0000101 [81 bases, B2D3E17] [81 bases, B2D3E17] [81 bases, B2D3E17] [81 bases, B2D3E17] [81 bases, B2D3E17] [81 ba [81 bases, B2D3E17]	35	G	u	40	57	1669	2409	0.024	1	1	chr21	+	16539089	16539169	16539123	16539101	16539122	16539138	16539159	3'-U before central loop	hsa-mir-99a_35_G_u	hsa-mir-99a MI0000101 [81 bases, B2D3E17] [81 bases, B2D3E17] [81 bases, B2D3E17] [81 bases, B2D3E17] [81 bases, B2D3E17] [81 ba [81 bases, B2D3E17]	35	G	u	50	51	1961	2015	0.025	1	1	chr21	+	16539089	16539169	16539123	16539101	16539122	16539138	16539159	3'-U before central loop	hsa-mir-99a_35_G_u	hsa-mir-99a MI0000101 [81 bases, B2D3E17] [81 bases, B2D3E17] [81 bases, B2D3E17] [81 bases, B2D3E17] [81 bases, B2D3E17] [81 ba [81 bases, B2D3E17]	35	G	u	47	68	1810	2632	0.026	1	1	chr21	+	16539089	16539169	16539123	16539101	16539122	16539138	16539159	3'-U before central loop	hsa-mir-99a_35_G_u	hsa-mir-99a MI0000101 [81 bases, B2D3E17] [81 bases, B2D3E17] [81 bases, B2D3E17] [81 bases, B2D3E17] [81 bases, B2D3E17] [81 ba [81 bases, B2D3E17]	35	G	u	41	51	1078	1361	0.038	1	1	chr21	+	16539089	16539169	16539123	16539101	16539122	16539138	16539159	3'-U before central loop	hsa-mir-99a_35_G_u	hsa-mir-99a MI0000101 [81 bases, B2D3E17] [81 bases, B2D3E17] [81 bases, B2D3E17] [81 bases, B2D3E17] [81 bases, B2D3E17] [81 ba [81 bases, B2D3E17]	35	G	u	48	67	1618	2289	0.03	1	1	chr21	+	16539089	16539169	16539123	16539101	16539122	16539138	16539159	3'-U before central loop	hsa-mir-99a_35_G_u	hsa-mir-99a MI0000101 [81 bases, B2D3E17] [81 bases, B2D3E17] [81 bases, B2D3E17] [81 bases, B2D3E17] [81 bases, B2D3E17] [81 ba [81 bases, B2D3E17]	35	G	u	67	105	2425	3815	0.028	1	1	chr21	+	16539089	16539169	16539123	16539101	16539122	16539138	16539159	3'-U before central loop	hsa-mir-99a_35_G_u	hsa-mir-99a MI0000101 [81 bases, B2D3E17] [81 bases, B2D3E17] [81 bases, B2D3E17] [81 bases, B2D3E17] [81 bases, B2D3E17] [81 ba [81 bases, B2D3E17]	35	G	u	12	11	289	274	0.042	1	1	chr21	+	16539089	16539169	16539123	16539101	16539122	16539138	16539159	3'-U before central loop	hsa-mir-99a_35_G_u	hsa-mir-99a MI0000101 [81 bases, B2D3E17] [81 bases, B2D3E17] [81 bases, B2D3E17] [81 bases, B2D3E17] [81 bases, B2D3E17] [81 ba [81 bases, B2D3E17]	35	G	u	18	15	469	401	0.038	1	1	chr21	+	16539089	16539169	16539123	16539101	16539122	16539138	16539159	3'-U before central loop	hsa-mir-99a_35_G_u	hsa-mir-99a MI0000101 [81 bases, B2D3E17] [81 bases, B2D3E17] [81 bases, B2D3E17] [81 bases, B2D3E17] [81 bases, B2D3E17] [81 ba [81 bases, B2D3E17]	35	G	u	29	20	515	369	0.056	0.289	1	chr21	+	16539089	16539169	16539123	16539101	16539122	16539138	16539159	3'-U before central loop	hsa-mir-99a_35_G_u	hsa-mir-99a MI0000101 [81 bases, B2D3E17] [81 bases, B2D3E17] [81 bases, B2D3E17] [81 bases, B2D3E17] [81 bases, B2D3E17] [81 ba [81 bases, B2D3E17]	35	G	u	23	20	671	591	0.034	1	1	chr21	+	16539089	16539169	16539123	16539101	16539122	16539138	16539159	3'-U before central loop	hsa-mir-99a_35_G_u	hsa-mir-99a MI0000101 [81 bases, B2D3E17] [81 bases, B2D3E17] [81 bases, B2D3E17] [81 bases, B2D3E17] [81 bases, B2D3E17] [81 ba [81 bases, B2D3E17]	35	G	u	10	11	232	266	0.043	1	1	chr21	+	16539089	16539169	16539123	16539101	16539122	16539138	16539159	3'-U before central loop	hsa-mir-99a_35_G_u	hsa-mir-99a MI0000101 [81 bases, B2D3E17] [81 bases, B2D3E17] [81 bases, B2D3E17] [81 bases, B2D3E17] [81 bases, B2D3E17] [81 ba [81 bases, B2D3E17]	35	G	u	26	18	314	217	0.083	0.0132	0.113	chr21	+	16539089	16539169	16539123	16539101	16539122	16539138	16539159	3'-U before central loop	hsa-mir-99a_35_G_u	hsa-mir-99a MI0000101 [81 bases, B2D3E17] [81 bases, B2D3E17] [81 bases, B2D3E17] [81 bases, B2D3E17] [81 bases, B2D3E17] [81 ba [81 bases, B2D3E17]	35	G	u	19	15	492	401	0.039	1	1	chr21	+	16539089	16539169	16539123	16539101	16539122	16539138	16539159	3'-U before central loop	hsa-mir-99a_35_G_u	hsa-mir-99a MI0000101 [81 bases, B2D3E17] [81 bases, B2D3E17] [81 bases, B2D3E17] [81 bases, B2D3E17] [81 bases, B2D3E17] [81 ba [81 bases, B2D3E17]	35	G	u	241	422	1331	2333	0.181	0	0	chr21	+	16539089	16539169	16539123	16539101	16539122	16539138	16539159	3'-U before central loop	hsa-mir-99a_35_G_u	hsa-mir-99a MI0000101 [81 bases, B2D3E17] [81 bases, B2D3E17] [81 bases, B2D3E17] [81 bases, B2D3E17] [81 bases, B2D3E17] [81 ba [81 bases, B2D3E17]	35	G	u	22	35	526	844	0.042	1	1	chr21	+	16539089	16539169	16539123	16539101	16539122	16539138	16539159	3'-U before central loop	hsa-mir-99a_35_G_u	hsa-mir-99a MI0000101 [81 bases, B2D3E17] [81 bases, B2D3E17] [81 bases, B2D3E17] [81 bases, B2D3E17] [81 bases, B2D3E17] [81 ba [81 bases, B2D3E17]	35	G	u	8	14	355	643	0.023	1	1	chr21	+	16539089	16539169	16539123	16539101	16539122	16539138	16539159	3'-U before central loop	hsa-mir-99a_35_G_u	hsa-mir-99a MI0000101 [81 bases, B2D3E17] [81 bases, B2D3E17] [81 bases, B2D3E17] [81 bases, B2D3E17] [81 bases, B2D3E17] [81 ba [81 bases, B2D3E17]	35	G	u	13	19	469	705	0.028	1	1	chr21	+	16539089	16539169	16539123	16539101	16539122	16539138	16539159	3'-U before central loop	hsa-mir-99a_35_G_u	hsa-mir-99a MI0000101 [81 bases, B2D3E17] [81 bases, B2D3E17] [81 bases, B2D3E17] [81 bases, B2D3E17] [81 bases, B2D3E17] [81 ba [81 bases, B2D3E17]	35	G	u	12	17	315	466	0.038	1	1	chr21	+	16539089	16539169	16539123	16539101	16539122	16539138	16539159	3'-U before central loop	hsa-mir-99a_35_G_u	hsa-mir-99a MI0000101 [81 bases, B2D3E17] [81 bases, B2D3E17] [81 bases, B2D3E17] [81 bases, B2D3E17] [81 bases, B2D3E17] [81 ba [81 bases, B2D3E17]	35	G	u	25	32	432	565	0.058	0.195	1	chr21	+	16539089	16539169	16539123	16539101	16539122	16539138	16539159	3'-U before central loop	hsa-mir-99a_35_G_u	hsa-mir-99a MI0000101 [81 bases, B2D3E17] [81 bases, B2D3E17] [81 bases, B2D3E17] [81 bases, B2D3E17] [81 bases, B2D3E17] [81 ba [81 bases, B2D3E17]	35	G	u	16	22	353	502	0.045	1	1	chr21	+	16539089	16539169	16539123	16539101	16539122	16539138	16539159	3'-U before central loop	hsa-mir-99a_35_G_u	hsa-mir-99a MI0000101 [81 bases, B2D3E17] [81 bases, B2D3E17] [81 bases, B2D3E17] [81 bases, B2D3E17] [81 bases, B2D3E17] [81 ba [81 bases, B2D3E17]	35	G	u	69	89	2754	3561	0.025	1	1	chr21	+	16539089	16539169	16539123	16539101	16539122	16539138	16539159	3'-U before central loop	hsa-mir-99a_35_G_u	hsa-mir-99a MI0000101 [81 bases, B2D3E17] [81 bases, B2D3E17] [81 bases, B2D3E17] [81 bases, B2D3E17] [81 bases, B2D3E17] [81 ba [81 bases, B2D3E17]	35	G	u	103	126	3732	4568	0.028	1	1	chr21	+	16539089	16539169	16539123	16539101	16539122	16539138	16539159	3'-U before central loop	hsa-mir-99a_35_G_u	hsa-mir-99a MI0000101 [81 bases, B2D3E17] [81 bases, B2D3E17] [81 bases, B2D3E17] [81 bases, B2D3E17] [81 bases, B2D3E17] [81 ba [81 bases, B2D3E17]	35	G	u	66	96	2188	3188	0.03	1	1	chr21	+	16539089	16539169	16539123	16539101	16539122	16539138	16539159	3'-U before central loop	hsa-mir-99a_35_G_u	hsa-mir-99a MI0000101 [81 bases, B2D3E17] [81 bases, B2D3E17] [81 bases, B2D3E17] [81 bases, B2D3E17] [81 bases, B2D3E17] [81 ba [81 bases, B2D3E17]	35	G	u	40	60	2028	3085	0.02	1	1	chr21	+	16539089	16539169	16539123	16539101	16539122	16539138	16539159	3'-U before central loop	hsa-mir-99a_35_G_u	hsa-mir-99a MI0000101 [81 bases, B2D3E17] [81 bases, B2D3E17] [81 bases, B2D3E17] [81 bases, B2D3E17] [81 bases, B2D3E17] [81 ba [81 bases, B2D3E17]	35	G	u	70	94	2311	3134	0.03	1	1	chr21	+	16539089	16539169	16539123	16539101	16539122	16539138	16539159	3'-U before central loop	hsa-mir-99a_35_G_u	hsa-mir-99a MI0000101 [81 bases, B2D3E17] [81 bases, B2D3E17] [81 bases, B2D3E17] [81 bases, B2D3E17] [81 bases, B2D3E17] [81 ba [81 bases, B2D3E17]	35	G	u	85	132	2767	4306	0.031	1	1	chr21	+	16539089	16539169	16539123	16539101	16539122	16539138	16539159	3'-U before central loop	hsa-mir-99a_35_G_u	hsa-mir-99a MI0000101 [81 bases, B2D3E17] [81 bases, B2D3E17] [81 bases, B2D3E17] [81 bases, B2D3E17] [81 bases, B2D3E17] [81 ba [81 bases, B2D3E17]	35	G	u	102	134	3175	4181	0.032	1	1	chr21	+	16539089	16539169	16539123	16539101	16539122	16539138	16539159	3'-U before central loop	hsa-mir-99a_35_G_u	hsa-mir-99a MI0000101 [81 bases, B2D3E17] [81 bases, B2D3E17] [81 bases, B2D3E17] [81 bases, B2D3E17] [81 bases, B2D3E17] [81 ba [81 bases, B2D3E17]	35	G	u	84	85	3589	3635	0.023	1	1	chr21	+	16539089	16539169	16539123	16539101	16539122	16539138	16539159	3'-U before central loop	hsa-mir-99a_35_G_u	hsa-mir-99a MI0000101 [81 bases, B2D3E17] [81 bases, B2D3E17] [81 bases, B2D3E17] [81 bases, B2D3E17] [81 bases, B2D3E17] [81 ba [81 bases, B2D3E17]	35	G	u	57	85	1636	2465	0.035	1	1	chr21	+	16539089	16539169	16539123	16539101	16539122	16539138	16539159	3'-U before central loop	hsa-mir-99a_35_G_u	hsa-mir-99a MI0000101 [81 bases, B2D3E17] [81 bases, B2D3E17] [81 bases, B2D3E17] [81 bases, B2D3E17] [81 bases, B2D3E17] [81 ba [81 bases, B2D3E17]	35	G	u	12	9	297	246	0.04	1	1	chr21	+	16539089	16539169	16539123	16539101	16539122	16539138	16539159	3'-U before central loop	hsa-mir-99a_35_G_u	hsa-mir-99a MI0000101 [81 bases, B2D3E17] [81 bases, B2D3E17] [81 bases, B2D3E17] [81 bases, B2D3E17] [81 bases, B2D3E17] [81 ba [81 bases, B2D3E17]	35	G	u	37	37	541	550	0.068	0.0238	0.178	chr21	+	16539089	16539169	16539123	16539101	16539122	16539138	16539159	3'-U before central loop	hsa-mir-99a_35_G_u	hsa-mir-99a MI0000101 [81 bases, B2D3E17] [81 bases, B2D3E17] [81 bases, B2D3E17] [81 bases, B2D3E17] [81 bases, B2D3E17] [81 ba [81 bases, B2D3E17]	35	G	u	34	23	1179	816	0.029	1	1	chr21	+	16539089	16539169	16539123	16539101	16539122	16539138	16539159	3'-U before central loop	hsa-mir-99a_35_G_u	hsa-mir-99a MI0000101 [81 bases, B2D3E17] [81 bases, B2D3E17] [81 bases, B2D3E17] [81 bases, B2D3E17] [81 bases, B2D3E17] [81 ba [81 bases, B2D3E17]	35	G	u	23	15	343	227	0.067	0.119	0.83	chr21	+	16539089	16539169	16539123	16539101	16539122	16539138	16539159	3'-U before central loop	hsa-mir-99a_35_G_u	hsa-mir-99a MI0000101 [81 bases, B2D3E17] [81 bases, B2D3E17] [81 bases, B2D3E17] [81 bases, B2D3E17] [81 bases, B2D3E17] [81 ba [81 bases, B2D3E17]	35	G	u	23	23	555	567	0.041	1	1	chr21	+	16539089	16539169	16539123	16539101	16539122	16539138	16539159	3'-U before central loop	hsa-mir-99a_35_G_u	hsa-mir-99a MI0000101 [81 bases, B2D3E17] [81 bases, B2D3E17] [81 bases, B2D3E17] [81 bases, B2D3E17] [81 bases, B2D3E17] [81 ba [81 bases, B2D3E17]	35	G	u	9	7	216	176	0.042	1	1	chr21	+	16539089	16539169	16539123	16539101	16539122	16539138	16539159	3'-U before central loop	hsa-mir-99a_35_G_u	hsa-mir-99a MI0000101 [81 bases, B2D3E17] [81 bases, B2D3E17] [81 bases, B2D3E17] [81 bases, B2D3E17] [81 bases, B2D3E17] [81 ba [81 bases, B2D3E17]	35	G	u	17	9	538	310	0.032	1	1	chr21	+	16539089	16539169	16539123	16539101	16539122	16539138	16539159	3'-U before central loop	hsa-mir-99a_35_G_u	hsa-mir-99a MI0000101 [81 bases, B2D3E17] [81 bases, B2D3E17] [81 bases, B2D3E17] [81 bases, B2D3E17] [81 bases, B2D3E17] [81 ba [81 bases, B2D3E17]	35	G	u	17	17	259	271	0.066	0.119	0.782	chr21	+	16539089	16539169	16539123	16539101	16539122	16539138	16539159	3'-U before central loop	hsa-mir-99a_35_G_u	hsa-mir-99a MI0000101 [81 bases, B2D3E17] [81 bases, B2D3E17] [81 bases, B2D3E17] [81 bases, B2D3E17] [81 bases, B2D3E17] [81 ba [81 bases, B2D3E17]	35	G	u	17	12	576	434	0.03	1	1	chr21	+	16539089	16539169	16539123	16539101	16539122	16539138	16539159	3'-U before central loop	hsa-mir-99a_35_G_u	hsa-mir-99a MI0000101 [81 bases, B2D3E17] [81 bases, B2D3E17] [81 bases, B2D3E17] [81 bases, B2D3E17] [81 bases, B2D3E17] [81 ba [81 bases, B2D3E17]	35	G	u	5	4	231	213	0.022	1	1	chr21	+	16539089	16539169	16539123	16539101	16539122	16539138	16539159	3'-U before central loop	hsa-mir-99a_35_G_u	hsa-mir-99a MI0000101 [81 bases, B2D3E17] [81 bases, B2D3E17] [81 bases, B2D3E17] [81 bases, B2D3E17] [81 bases, B2D3E17] [81 ba [81 bases, B2D3E17]	35	G	u	22	17	553	444	0.04	1	1	chr21	+	16539089	16539169	16539123	16539101	16539122	16539138	16539159	3'-U before central loop	hsa-mir-99a_35_G_u	hsa-mir-99a MI0000101 [81 bases, B2D3E17] [81 bases, B2D3E17] [81 bases, B2D3E17] [81 bases, B2D3E17] [81 bases, B2D3E17] [81 ba [81 bases, B2D3E17]	35	G	u	37	37	685	699	0.054	0.313	1	chr21	+	16539089	16539169	16539123	16539101	16539122	16539138	16539159	3'-U before central loop	hsa-mir-99a_35_G_u	hsa-mir-99a MI0000101 [81 bases, B2D3E17] [81 bases, B2D3E17] [81 bases, B2D3E17] [81 bases, B2D3E17] [81 bases, B2D3E17] [81 ba [81 bases, B2D3E17]	35	G	u	18	14	380	299	0.047	1	1	chr21	+	16539089	16539169	16539123	16539101	16539122	16539138	16539159	3'-U before central loop	hsa-mir-99a_35_G_u	hsa-mir-99a MI0000101 [81 bases, B2D3E17] [81 bases, B2D3E17] [81 bases, B2D3E17] [81 bases, B2D3E17] [81 bases, B2D3E17] [81 ba [81 bases, B2D3E17]	35	G	u	8	6	582	462	0.014	1	1	chr21	+	16539089	16539169	16539123	16539101	16539122	16539138	16539159	3'-U before central loop	hsa-mir-99a_35_G_u	hsa-mir-99a MI0000101 [81 bases, B2D3E17] [81 bases, B2D3E17] [81 bases, B2D3E17] [81 bases, B2D3E17] [81 bases, B2D3E17] [81 ba [81 bases, B2D3E17]	35	G	u	46	63	1347	1846	0.034	1	1	chr21	+	16539089	16539169	16539123	16539101	16539122	16539138	16539159	3'-U before central loop	hsa-mir-99a_35_G_u	hsa-mir-99a MI0000101 [81 bases, B2D3E17] [81 bases, B2D3E17] [81 bases, B2D3E17] [81 bases, B2D3E17] [81 bases, B2D3E17] [81 ba [81 bases, B2D3E17]	35	G	u	26	18	701	505	0.037	1	1	chr21	+	16539089	16539169	16539123	16539101	16539122	16539138	16539159	3'-U before central loop	hsa-mir-99a_35_G_u	hsa-mir-99a MI0000101 [81 bases, B2D3E17] [81 bases, B2D3E17] [81 bases, B2D3E17] [81 bases, B2D3E17] [81 bases, B2D3E17] [81 ba [81 bases, B2D3E17]	35	G	u	21	12	663	389	0.032	1	1	chr21	+	16539089	16539169	16539123	16539101	16539122	16539138	16539159	3'-U before central loop	hsa-mir-99a_35_G_u	hsa-mir-99a MI0000101 [81 bases, B2D3E17] [81 bases, B2D3E17] [81 bases, B2D3E17] [81 bases, B2D3E17] [81 bases, B2D3E17] [81 ba [81 bases, B2D3E17]	35	G	u	36	37	1033	1063	0.035	1	1	chr21	+	16539089	16539169	16539123	16539101	16539122	16539138	16539159	3'-U before central loop	hsa-mir-99a_35_G_u	hsa-mir-99a MI0000101 [81 bases, B2D3E17] [81 bases, B2D3E17] [81 bases, B2D3E17] [81 bases, B2D3E17] [81 bases, B2D3E17] [81 ba [81 bases, B2D3E17]	35	G	u	142	45	3054	968	0.046	1	1	chr21	+	16539089	16539169	16539123	16539101	16539122	16539138	16539159	3'-U before central loop	hsa-mir-99a_35_G_u	hsa-mir-99a MI0000101 [81 bases, B2D3E17] [81 bases, B2D3E17] [81 bases, B2D3E17] [81 bases, B2D3E17] [81 bases, B2D3E17] [81 ba [81 bases, B2D3E17]	35	G	u	16	10	872	546	0.018	1	1	chr21	+	16539089	16539169	16539123	16539101	16539122	16539138	16539159	3'-U before central loop	hsa-mir-99a_35_G_u	hsa-mir-99a MI0000101 [81 bases, B2D3E17] [81 bases, B2D3E17] [81 bases, B2D3E17] [81 bases, B2D3E17] [81 bases, B2D3E17] [81 ba [81 bases, B2D3E17]	35	G	u	171	18	6588	699	0.026	1	1	chr21	+	16539089	16539169	16539123	16539101	16539122	16539138	16539159	3'-U before central loop	hsa-mir-99a_35_G_u	hsa-mir-99a MI0000101 [81 bases, B2D3E17] [81 bases, B2D3E17] [81 bases, B2D3E17] [81 bases, B2D3E17] [81 bases, B2D3E17] [81 ba [81 bases, B2D3E17]	35	G	u	28	9	596	196	0.047	1	1	chr21	+	16539089	16539169	16539123	16539101	16539122	16539138	16539159	3'-U before central loop	hsa-mir-99a_35_G_u	hsa-mir-99a MI0000101 [81 bases, B2D3E17] [81 bases, B2D3E17] [81 bases, B2D3E17] [81 bases, B2D3E17] [81 bases, B2D3E17] [81 ba [81 bases, B2D3E17]	35	G	u	13	9	634	464	0.021	1	1	chr21	+	16539089	16539169	16539123	16539101	16539122	16539138	16539159	3'-U before central loop	hsa-mir-99a_35_G_u	hsa-mir-99a MI0000101 [81 bases, B2D3E17] [81 bases, B2D3E17] [81 bases, B2D3E17] [81 bases, B2D3E17] [81 bases, B2D3E17] [81 ba [81 bases, B2D3E17]	35	G	u	72	113	2550	4022	0.028	1	1	chr21	+	16539089	16539169	16539123	16539101	16539122	16539138	16539159	3'-U before central loop	hsa-mir-99a_35_G_u	hsa-mir-99a MI0000101 [81 bases, B2D3E17] [81 bases, B2D3E17] [81 bases, B2D3E17] [81 bases, B2D3E17] [81 bases, B2D3E17] [81 ba [81 bases, B2D3E17]	35	G	u	58	61	2292	2428	0.025	1	1	chr21	+	16539089	16539169	16539123	16539101	16539122	16539138	16539159	3'-U before central loop	hsa-mir-99a_35_G_u	hsa-mir-99a MI0000101 [81 bases, B2D3E17] [81 bases, B2D3E17] [81 bases, B2D3E17] [81 bases, B2D3E17] [81 bases, B2D3E17] [81 ba [81 bases, B2D3E17]	35	G	u	40	24	1057	650	0.038	1	1	chr21	+	16539089	16539169	16539123	16539101	16539122	16539138	16539159	3'-U before central loop	hsa-mir-99a_35_G_u	hsa-mir-99a MI0000101 [81 bases, B2D3E17] [81 bases, B2D3E17] [81 bases, B2D3E17] [81 bases, B2D3E17] [81 bases, B2D3E17] [81 ba [81 bases, B2D3E17]	35	G	u	8	8	217	226	0.037	1	1	chr21	+	16539089	16539169	16539123	16539101	16539122	16539138	16539159	3'-U before central loop	hsa-mir-99a_35_G_u	hsa-mir-99a MI0000101 [81 bases, B2D3E17] [81 bases, B2D3E17] [81 bases, B2D3E17] [81 bases, B2D3E17] [81 bases, B2D3E17] [81 ba [81 bases, B2D3E17]	35	G	u	42	35	976	825	0.043	1	1	chr21	+	16539089	16539169	16539123	16539101	16539122	16539138	16539159	3'-U before central loop	hsa-mir-99a_35_G_u	hsa-mir-99a MI0000101 [81 bases, B2D3E17] [81 bases, B2D3E17] [81 bases, B2D3E17] [81 bases, B2D3E17] [81 bases, B2D3E17] [81 ba [81 bases, B2D3E17]	35	G	u	14	12	475	439	0.029	1	1	chr21	+	16539089	16539169	16539123	16539101	16539122	16539138	16539159	3'-U before central loop	hsa-mir-99a_35_G_u	hsa-mir-99a MI0000101 [81 bases, B2D3E17] [81 bases, B2D3E17] [81 bases, B2D3E17] [81 bases, B2D3E17] [81 bases, B2D3E17] [81 ba [81 bases, B2D3E17]	35	G	u	37	29	724	583	0.051	0.451	1	chr21	+	16539089	16539169	16539123	16539101	16539122	16539138	16539159	3'-U before central loop	hsa-mir-99a_35_G_u	hsa-mir-99a MI0000101 [81 bases, B2D3E17] [81 bases, B2D3E17] [81 bases, B2D3E17] [81 bases, B2D3E17] [81 bases, B2D3E17] [81 ba [81 bases, B2D3E17]	35	G	u	40	32	951	769	0.042	1	1	chr21	+	16539089	16539169	16539123	16539101	16539122	16539138	16539159	3'-U before central loop	hsa-mir-99a_35_G_u	hsa-mir-99a MI0000101 [81 bases, B2D3E17] [81 bases, B2D3E17] [81 bases, B2D3E17] [81 bases, B2D3E17] [81 bases, B2D3E17] [81 ba [81 bases, B2D3E17]	35	G	u	22	17	435	355	0.051	0.48	1	chr21	+	16539089	16539169	16539123	16539101	16539122	16539138	16539159	3'-U before central loop	hsa-mir-99a_35_G_u	hsa-mir-99a MI0000101 [81 bases, B2D3E17] [81 bases, B2D3E17] [81 bases, B2D3E17] [81 bases, B2D3E17] [81 bases, B2D3E17] [81 ba [81 bases, B2D3E17]	35	G	u	16	12	403	319	0.04	1	1	chr21	+	16539089	16539169	16539123	16539101	16539122	16539138	16539159	3'-U before central loop	hsa-mir-99a_35_G_u	hsa-mir-99a MI0000101 [81 bases, B2D3E17] [81 bases, B2D3E17] [81 bases, B2D3E17] [81 bases, B2D3E17] [81 bases, B2D3E17] [81 ba [81 bases, B2D3E17]	35	G	u	14	11	466	379	0.03	1	1	chr21	+	16539089	16539169	16539123	16539101	16539122	16539138	16539159	3'-U before central loop	hsa-mir-99a_35_G_u	hsa-mir-99a MI0000101 [81 bases, B2D3E17] [81 bases, B2D3E17] [81 bases, B2D3E17] [81 bases, B2D3E17] [81 bases, B2D3E17] [81 ba [81 bases, B2D3E17]	35	G	u	20	27	501	687	0.04	1	1	chr21	+	16539089	16539169	16539123	16539101	16539122	16539138	16539159	3'-U before central loop	hsa-mir-99a_35_G_u	hsa-mir-99a MI0000101 [81 bases, B2D3E17] [81 bases, B2D3E17] [81 bases, B2D3E17] [81 bases, B2D3E17] [81 bases, B2D3E17] [81 ba [81 bases, B2D3E17]	35	G	u	21	29	503	696	0.042	1	1	chr21	+	16539089	16539169	16539123	16539101	16539122	16539138	16539159	3'-U before central loop	hsa-mir-99a_35_G_u	hsa-mir-99a MI0000101 [81 bases, B2D3E17] [81 bases, B2D3E17] [81 bases, B2D3E17] [81 bases, B2D3E17] [81 bases, B2D3E17] [81 ba [81 bases, B2D3E17]	35	G	u	12	19	317	521	0.038	1	1	chr21	+	16539089	16539169	16539123	16539101	16539122	16539138	16539159	3'-U before central loop	hsa-mir-99a_35_G_u	hsa-mir-99a MI0000101 [81 bases, B2D3E17] [81 bases, B2D3E17] [81 bases, B2D3E17] [81 bases, B2D3E17] [81 bases, B2D3E17] [81 ba [81 bases, B2D3E17]	35	G	u	31	42	588	813	0.053	0.361	1	chr21	+	16539089	16539169	16539123	16539101	16539122	16539138	16539159	3'-U before central loop	hsa-mir-99a_35_G_u	hsa-mir-99a MI0000101 [81 bases, B2D3E17] [81 bases, B2D3E17] [81 bases, B2D3E17] [81 bases, B2D3E17] [81 bases, B2D3E17] [81 ba [81 bases, B2D3E17]	35	G	u	17	25	353	532	0.048	1	1	chr21	+	16539089	16539169	16539123	16539101	16539122	16539138	16539159	3'-U before central loop	hsa-mir-99a_35_G_u	hsa-mir-99a MI0000101 [81 bases, B2D3E17] [81 bases, B2D3E17] [81 bases, B2D3E17] [81 bases, B2D3E17] [81 bases, B2D3E17] [81 ba [81 bases, B2D3E17]	35	G	u	17	25	400	599	0.042	1	1	chr21	+	16539089	16539169	16539123	16539101	16539122	16539138	16539159	3'-U before central loop	hsa-mir-99a_35_G_u	hsa-mir-99a MI0000101 [81 bases, B2D3E17] [81 bases, B2D3E17] [81 bases, B2D3E17] [81 bases, B2D3E17] [81 bases, B2D3E17] [81 ba [81 bases, B2D3E17]	35	G	u	12	15	354	467	0.034	1	1	chr21	+	16539089	16539169	16539123	16539101	16539122	16539138	16539159	3'-U before central loop	hsa-mir-99a_35_G_u	hsa-mir-99a MI0000101 [81 bases, B2D3E17] [81 bases, B2D3E17]	35	G	u	219	48	3701	826	0.059	0.113	1	chr21	+	16539089	16539169	16539123	16539101	16539122	16539138	16539159	3'-U before central loop	hsa-mir-99a_35_G_u	hsa-mir-99a MI0000101 [81 bases, B2D3E17] [81 bases, B2D3E17] [81 bases, B2D3E17]	35	G	u	247	62	5064	1279	0.049	1	1	chr21	+	16539089	16539169	16539123	16539101	16539122	16539138	16539159	3'-U before central loop	hsa-mir-99a_35_G_u	hsa-mir-99a MI0000101 [81 bases, B2D3E17] [81 bases, B2D3E17]	35	G	u	71	47	1764	1179	0.04	1	1	chr21	+	16539089	16539169	16539123	16539101	16539122	16539138	16539159	3'-U before central loop	hsa-mir-99a_35_G_u	hsa-mir-99a MI0000101 [81 bases, B2D3E17] [81 bases, B2D3E17] [81 bases, B2D3E17]	35	G	u	263	58	6711	1481	0.039	1	1	chr21	+	16539089	16539169	16539123	16539101	16539122	16539138	16539159	3'-U before central loop	hsa-mir-99a_35_G_u	hsa-mir-99a MI0000101 [81 bases, B2D3E17] [81 bases, B2D3E17] [81 bases, B2D3E17]	35	G	u	543	112	10179	2101	0.053	0.241	1	chr21	+	16539089	16539169	16539123	16539101	16539122	16539138	16539159	3'-U before central loop	hsa-mir-99a_35_G_u	hsa-mir-99a MI0000101 [81 bases, B2D3E17] [81 bases, B2D3E17] [81 bases, B2D3E17]	35	G	u	150	58	3434	1333	0.044	1	1	chr21	+	16539089	16539169	16539123	16539101	16539122	16539138	16539159	3'-U before central loop	hsa-mir-99a_35_G_u	hsa-mir-99a MI0000101 [81 bases, B2D3E17] [81 bases, B2D3E17] [81 bases, B2D3E17]	35	G	u	138	27	2170	429	0.064	0.098	0.883	chr21	+	16539089	16539169	16539123	16539101	16539122	16539138	16539159	3'-U before central loop	hsa-mir-99a_35_G_u	hsa-mir-99a MI0000101 [81 bases, B2D3E17] [81 bases, B2D3E17] [81 bases, B2D3E17]	35	G	u	579	100	14084	2440	0.041	1	1	chr21	+	16539089	16539169	16539123	16539101	16539122	16539138	16539159	3'-U before central loop	hsa-mir-99a_35_G_u	hsa-mir-99a MI0000101 [81 bases, B2D3E17] [81 bases, B2D3E17]	35	G	u	135	78	2623	1530	0.051	0.396	1	chr21	+	16539089	16539169	16539123	16539101	16539122	16539138	16539159	3'-U before central loop	hsa-mir-99a_35_G_u	hsa-mir-99a MI0000101 [81 bases, B2D3E17] [81 bases, B2D3E17] [81 bases, B2D3E17]	35	G	u	198	31	4054	648	0.049	1	1	chr21	+	16539089	16539169	16539123	16539101	16539122	16539138	16539159	3'-U before central loop	hsa-mir-99a_35_G_u	hsa-mir-99a MI0000101 [81 bases, B2D3E17] [81 bases, B2D3E17] [81 bases, B2D3E17]	35	G	u	910	147	13709	2224	0.066	0.000196	0.0038	chr21	+	16539089	16539169	16539123	16539101	16539122	16539138	16539159	3'-U before central loop	hsa-mir-99a_35_G_u	hsa-mir-99a MI0000101 [81 bases, B2D3E17] [81 bases, B2D3E17] [81 bases, B2D3E17]	35	G	u	338	119	7075	2504	0.048	1	1	chr21	+	16539089	16539169	16539123	16539101	16539122	16539138	16539159	3'-U before central loop	hsa-mir-99a_35_G_u	hsa-mir-99a MI0000101 [81 bases, B2D3E17] [81 bases, B2D3E17] [81 bases, B2D3E17] [81 bases, B2D3E17] [81 bases, B2D3E17] [81 ba [81 bases, B2D3E17]	35	G	u	0	0	0	0	0	1	1	chr21	+	16539089	16539169	16539123	16539101	16539122	16539138	16539159	3'-U before central loop	hsa-mir-99a_35_G_u	hsa-mir-99a MI0000101 [81 bases, B2D3E17] [81 bases, B2D3E17] [81 bases, B2D3E17] [81 bases, B2D3E17] [81 bases, B2D3E17] [81 ba [81 bases, B2D3E17]	35	G	u	10	40	40	163	0.25	0	0	chr21	+	16539089	16539169	16539123	16539101	16539122	16539138	16539159	3'-U before central loop	hsa-mir-99a_35_G_u	hsa-mir-99a MI0000101 [81 bases, B2D3E17] [81 bases, B2D3E17] [81 bases, B2D3E17] [81 bases, B2D3E17] [81 bases, B2D3E17] [81 ba [81 bases, B2D3E17]	35	G	u	4	46	94	1084	0.043	1	1	chr21	+	16539089	16539169	16539123	16539101	16539122	16539138	16539159	3'-U before central loop	hsa-mir-99a_35_G_u	hsa-mir-99a MI0000101 [81 bases, B2D3E17] [81 bases, B2D3E17] [81 bases, B2D3E17] [81 bases, B2D3E17] [81 bases, B2D3E17] [81 ba [81 bases, B2D3E17]	35	G	u	19	37	545	1074	0.035	1	1	chr21	+	16539089	16539169	16539123	16539101	16539122	16539138	16539159	3'-U before central loop	hsa-mir-99a_35_G_u	hsa-mir-99a MI0000101 [81 bases, B2D3E17] [81 bases, B2D3E17] [81 bases, B2D3E17]	35	G	u	40	69	280	489	0.143	0	0	chr21	+	16539089	16539169	16539123	16539101	16539122	16539138	16539159	3'-U before central loop	hsa-mir-99a_35_G_u	hsa-mir-99a MI0000101 [81 bases, B2D3E17] [81 bases, B2D3E17] [81 bases, B2D3E17]	35	G	u	56	85	317	484	0.177	0	0	chr21	+	16539089	16539169	16539123	16539101	16539122	16539138	16539159	3'-U before central loop	hsa-mir-99a_35_G_u	hsa-mir-99a MI0000101 [81 bases, B2D3E17] [81 bases, B2D3E17] [81 bases, B2D3E17]	35	G	u	29	39	324	444	0.09	6.64e-05	0.000566	chr21	+	16539089	16539169	16539123	16539101	16539122	16539138	16539159	3'-U before central loop	hsa-mir-99a_35_G_u	hsa-mir-99a MI0000101 [81 bases, B2D3E17] [81 bases, B2D3E17] [81 bases, B2D3E17] [81 bases, B2D3E17] [81 bases, B2D3E17] [81 ba [81 bases, B2D3E17]	35	G	u	24607	8954	101613	36977	0.242	0	0	chr21	+	16539089	16539169	16539123	16539101	16539122	16539138	16539159	3'-U before central loop	hsa-mir-99a_35_G_u	hsa-mir-99a MI0000101 [81 bases, B2D3E17] [81 bases, B2D3E17] [81 bases, B2D3E17] [81 bases, B2D3E17] [81 bases, B2D3E17] [81 ba [81 bases, B2D3E17]	35	G	u	39709	20584	176266	91373	0.225	0	0	chr21	+	16539089	16539169	16539123	16539101	16539122	16539138	16539159	3'-U before central loop	hsa-mir-99a_35_G_u	hsa-mir-99a MI0000101 [81 bases, B2D3E17] [81 bases, B2D3E17] [81 bases, B2D3E17] [81 bases, B2D3E17] [81 bases, B2D3E17] [81 ba [81 bases, B2D3E17]	35	G	u	10732	19096	15992	28456	0.671	0	0	chr21	+	16539089	16539169	16539123	16539101	16539122	16539138	16539159	3'-U before central loop	hsa-mir-99a_35_G_u	hsa-mir-99a MI0000101 [81 bases, B2D3E17] [81 bases, B2D3E17] [81 bases, B2D3E17] [81 bases, B2D3E17] [81 bases, B2D3E17] [81 ba [81 bases, B2D3E17]	35	G	u	4806	10934	10374	23602	0.463	0	0	chr21	+	16539089	16539169	16539123	16539101	16539122	16539138	16539159	3'-U before central loop	hsa-mir-99a_35_G_u	hsa-mir-99a MI0000101 [81 bases, B2D3E17] [81 bases, B2D3E17] [81 bases, B2D3E17] [81 bases, B2D3E17] [81 bases, B2D3E17] [81 ba [81 bases, B2D3E17]	35	G	u	8821	13568	12421	19105	0.71	0	0	chr21	+	16539089	16539169	16539123	16539101	16539122	16539138	16539159	3'-U before central loop	hsa-mir-99a_35_G_u	hsa-mir-99a MI0000101 [81 bases, B2D3E17] [81 bases, B2D3E17] [81 bases, B2D3E17] [81 bases, B2D3E17] [81 bases, B2D3E17] [81 ba [81 bases, B2D3E17]	35	G	u	6478	12044	11722	21794	0.553	0	0	chr21	+	16539089	16539169	16539123	16539101	16539122	16539138	16539159	3'-U before central loop	hsa-mir-99a_35_G_u	hsa-mir-99a MI0000101 [81 bases, B2D3E17] [81 bases, B2D3E17] [81 bases, B2D3E17] [81 bases, B2D3E17] [81 bases, B2D3E17] [81 ba [81 bases, B2D3E17]	35	G	u	9892	14592	17259	25460	0.573	0	0	chr21	+	16539089	16539169	16539123	16539101	16539122	16539138	16539159	3'-U before central loop	hsa-mir-99a_35_G_u	hsa-mir-99a MI0000101 [81 bases, B2D3E17] [81 bases, B2D3E17] [81 bases, B2D3E17] [81 bases, B2D3E17] [81 bases, B2D3E17] [81 ba [81 bases, B2D3E17]	35	G	u	4040	15296	5025	19026	0.804	0	0	chr21	+	16539089	16539169	16539123	16539101	16539122	16539138	16539159	3'-U before central loop	hsa-mir-99a_35_G_u	hsa-mir-99a MI0000101 [81 bases, B2D3E17] [81 bases, B2D3E17] [81 bases, B2D3E17] [81 bases, B2D3E17] [81 bases, B2D3E17] [81 ba [81 bases, B2D3E17]	35	G	u	18660	8026	61547	26473	0.303	0	0	chr21	+	16539089	16539169	16539123	16539101	16539122	16539138	16539159	3'-U before central loop	hsa-mir-99a_35_G_u	hsa-mir-99a MI0000101 [81 bases, B2D3E17] [81 bases, B2D3E17] [81 bases, B2D3E17] [81 bases, B2D3E17] [81 bases, B2D3E17] [81 ba [81 bases, B2D3E17]	35	G	u	207	99	1594	769	0.13	0	0	chr21	+	16539089	16539169	16539123	16539101	16539122	16539138	16539159	3'-U before central loop	hsa-mir-99a_35_G_u	hsa-mir-99a MI0000101 [81 bases, B2D3E17] [81 bases, B2D3E17] [81 bases, B2D3E17] [81 bases, B2D3E17] [81 bases, B2D3E17] [81 ba [81 bases, B2D3E17]	35	G	u	41088	45235	166225	183003	0.247	0	0	chr21	+	16539089	16539169	16539123	16539101	16539122	16539138	16539159	3'-U before central loop	hsa-mir-99a_35_G_u	hsa-mir-99a MI0000101 [81 bases, B2D3E17] [81 bases, B2D3E17] [81 bases, B2D3E17] [81 bases, B2D3E17] [81 bases, B2D3E17] [81 ba [81 bases, B2D3E17]	35	G	u	48229	54292	180517	203212	0.267	0	0	chr21	+	16539089	16539169	16539123	16539101	16539122	16539138	16539159	3'-U before central loop	hsa-mir-99a_35_G_u	hsa-mir-99a MI0000101 [81 bases, B2D3E17] [81 bases, B2D3E17] [81 bases, B2D3E17] [81 bases, B2D3E17] [81 bases, B2D3E17] [81 ba [81 bases, B2D3E17]	35	G	u	20191	36003	77727	138599	0.26	0	0	chr21	+	16539089	16539169	16539123	16539101	16539122	16539138	16539159	3'-U before central loop	hsa-mir-99a_35_G_u	hsa-mir-99a MI0000101 [81 bases, B2D3E17] [81 bases, B2D3E17] [81 bases, B2D3E17] [81 bases, B2D3E17] [81 bases, B2D3E17] [81 ba [81 bases, B2D3E17]	35	G	u	45781	63025	137456	189232	0.333	0	0	chr21	+	16539089	16539169	16539123	16539101	16539122	16539138	16539159	3'-U before central loop	hsa-mir-99a_35_G_u	hsa-mir-99a MI0000101 [81 bases, B2D3E17] [81 bases, B2D3E17] [81 bases, B2D3E17] [81 bases, B2D3E17] [81 bases, B2D3E17] [81 ba [81 bases, B2D3E17]	35	G	u	58176	60193	221177	228847	0.263	0	0	chr21	+	16539089	16539169	16539123	16539101	16539122	16539138	16539159	3'-U before central loop	hsa-mir-99a_35_G_u	hsa-mir-99a MI0000101 [81 bases, B2D3E17] [81 bases, B2D3E17] [81 bases, B2D3E17] [81 bases, B2D3E17] [81 bases, B2D3E17] [81 ba [81 bases, B2D3E17]	35	G	u	38433	54027	135496	190474	0.284	0	0	chr21	+	16539089	16539169	16539123	16539101	16539122	16539138	16539159	3'-U before central loop	hsa-mir-99a_35_G_u	hsa-mir-99a MI0000101 [81 bases, B2D3E17] [81 bases, B2D3E17] [81 bases, B2D3E17] [81 bases, B2D3E17] [81 bases, B2D3E17] [81 ba [81 bases, B2D3E17]	35	G	u	47445	47878	197798	199603	0.24	0	0	chr21	+	16539089	16539169	16539123	16539101	16539122	16539138	16539159	3'-U before central loop	hsa-mir-99a_35_G_u	hsa-mir-99a MI0000101 [81 bases, B2D3E17] [81 bases, B2D3E17] [81 bases, B2D3E17] [81 bases, B2D3E17] [81 bases, B2D3E17] [81 ba [81 bases, B2D3E17]	35	G	u	52969	55384	171466	179285	0.309	0	0	chr21	+	16539089	16539169	16539123	16539101	16539122	16539138	16539159	3'-U before central loop	hsa-mir-99a_35_G_u	hsa-mir-99a MI0000101 [81 bases, B2D3E17] [81 bases, B2D3E17] [81 bases, B2D3E17] [81 bases, B2D3E17] [81 bases, B2D3E17] [81 ba [81 bases, B2D3E17]	35	G	u	43601	51880	169650	201866	0.257	0	0	chr21	+	16539089	16539169	16539123	16539101	16539122	16539138	16539159	3'-U before central loop	3'-U before central loop	3'-U before central loop	not specified	not specified	not specified	not specified	ERR1039451	63025	0.333	0	not	not	0.0047805	0.0313255
hsa-mir-99b_29_G_u	hsa-mir-99b MI0000746 [70 bases, F9F11514] [70 bases, F9F11514] [70 bases, F9F11514] [70 bases, F9F11514] [70 bases, F9F11514] [ [70 bases, F9F11514]	29	G	u	3930	5508	12339	17295	0.319	0	0	chr19	+	51692612	51692681	51692640	51692618	51692639	51692656	51692677	3'-U before central loop	hsa-mir-99b_29_G_u	hsa-mir-99b MI0000746 [70 bases, F9F11514] [70 bases, F9F11514] [70 bases, F9F11514] [70 bases, F9F11514] [70 bases, F9F11514] [ [70 bases, F9F11514]	29	G	u	3371	3986	11422	13506	0.295	0	0	chr19	+	51692612	51692681	51692640	51692618	51692639	51692656	51692677	3'-U before central loop	hsa-mir-99b_29_G_u	hsa-mir-99b MI0000746 [70 bases, F9F11514] [70 bases, F9F11514] [70 bases, F9F11514] [70 bases, F9F11514] [70 bases, F9F11514] [ [70 bases, F9F11514]	29	G	u	3579	4420	11025	13616	0.325	0	0	chr19	+	51692612	51692681	51692640	51692618	51692639	51692656	51692677	3'-U before central loop	hsa-mir-99b_29_G_u	hsa-mir-99b MI0000746 [70 bases, F9F11514] [70 bases, F9F11514] [70 bases, F9F11514] [70 bases, F9F11514] [70 bases, F9F11514] [ [70 bases, F9F11514]	29	G	u	3126	5041	9313	15019	0.336	0	0	chr19	+	51692612	51692681	51692640	51692618	51692639	51692656	51692677	3'-U before central loop	hsa-mir-99b_29_G_u	hsa-mir-99b MI0000746 [70 bases, F9F11514] [70 bases, F9F11514] [70 bases, F9F11514] [70 bases, F9F11514] [70 bases, F9F11514] [ [70 bases, F9F11514]	29	G	u	2710	4428	7740	12648	0.35	0	0	chr19	+	51692612	51692681	51692640	51692618	51692639	51692656	51692677	3'-U before central loop	hsa-mir-99b_29_G_u	hsa-mir-99b MI0000746 [70 bases, F9F11514] [70 bases, F9F11514] [70 bases, F9F11514] [70 bases, F9F11514] [70 bases, F9F11514] [ [70 bases, F9F11514]	29	G	u	4144	4722	13167	15006	0.315	0	0	chr19	+	51692612	51692681	51692640	51692618	51692639	51692656	51692677	3'-U before central loop	hsa-mir-99b_29_G_u	hsa-mir-99b MI0000746 [70 bases, F9F11514] [70 bases, F9F11514] [70 bases, F9F11514] [70 bases, F9F11514] [70 bases, F9F11514] [ [70 bases, F9F11514]	29	G	u	3212	4371	10116	13769	0.318	0	0	chr19	+	51692612	51692681	51692640	51692618	51692639	51692656	51692677	3'-U before central loop	hsa-mir-99b_29_G_u	hsa-mir-99b MI0000746 [70 bases, F9F11514] [70 bases, F9F11514] [70 bases, F9F11514] [70 bases, F9F11514] [70 bases, F9F11514] [ [70 bases, F9F11514]	29	G	u	3072	3525	10139	11635	0.303	0	0	chr19	+	51692612	51692681	51692640	51692618	51692639	51692656	51692677	3'-U before central loop	hsa-mir-99b_29_G_u	hsa-mir-99b MI0000746 [70 bases, F9F11514] [70 bases, F9F11514] [70 bases, F9F11514] [70 bases, F9F11514] [70 bases, F9F11514] [ [70 bases, F9F11514]	29	G	u	1711	2649	5314	8228	0.322	0	0	chr19	+	51692612	51692681	51692640	51692618	51692639	51692656	51692677	3'-U before central loop	hsa-mir-99b_29_G_u	hsa-mir-99b MI0000746 [70 bases, F9F11514] [70 bases, F9F11514] [70 bases, F9F11514] [70 bases, F9F11514] [70 bases, F9F11514] [ [70 bases, F9F11514]	29	G	u	2500	3237	7775	10067	0.322	0	0	chr19	+	51692612	51692681	51692640	51692618	51692639	51692656	51692677	3'-U before central loop	hsa-mir-99b_29_G_u	hsa-mir-99b MI0000746 [70 bases, F9F11514] [70 bases, F9F11514] [70 bases, F9F11514] [70 bases, F9F11514] [70 bases, F9F11514] [ [70 bases, F9F11514]	29	G	u	2679	3284	9390	11512	0.285	0	0	chr19	+	51692612	51692681	51692640	51692618	51692639	51692656	51692677	3'-U before central loop	hsa-mir-99b_29_G_u	hsa-mir-99b MI0000746 [70 bases, F9F11514] [70 bases, F9F11514] [70 bases, F9F11514] [70 bases, F9F11514] [70 bases, F9F11514] [ [70 bases, F9F11514]	29	G	u	2735	3586	9374	12293	0.292	0	0	chr19	+	51692612	51692681	51692640	51692618	51692639	51692656	51692677	3'-U before central loop	hsa-mir-99b_29_G_u	hsa-mir-99b MI0000746 [70 bases, F9F11514] [70 bases, F9F11514] [70 bases, F9F11514] [70 bases, F9F11514] [70 bases, F9F11514] [ [70 bases, F9F11514]	29	G	u	2247	2769	6675	8227	0.337	0	0	chr19	+	51692612	51692681	51692640	51692618	51692639	51692656	51692677	3'-U before central loop	hsa-mir-99b_29_G_u	hsa-mir-99b MI0000746 [70 bases, F9F11514] [70 bases, F9F11514] [70 bases, F9F11514] [70 bases, F9F11514] [70 bases, F9F11514] [ [70 bases, F9F11514]	29	G	u	4212	4695	11874	13238	0.355	0	0	chr19	+	51692612	51692681	51692640	51692618	51692639	51692656	51692677	3'-U before central loop	hsa-mir-99b_29_G_u	hsa-mir-99b MI0000746 [70 bases, F9F11514] [70 bases, F9F11514] [70 bases, F9F11514] [70 bases, F9F11514] [70 bases, F9F11514] [ [70 bases, F9F11514]	29	G	u	3492	5082	9986	14535	0.35	0	0	chr19	+	51692612	51692681	51692640	51692618	51692639	51692656	51692677	3'-U before central loop	hsa-mir-99b_29_G_u	hsa-mir-99b MI0000746 [70 bases, F9F11514] [70 bases, F9F11514] [70 bases, F9F11514] [70 bases, F9F11514] [70 bases, F9F11514] [ [70 bases, F9F11514]	29	G	u	2842	4115	8385	12141	0.339	0	0	chr19	+	51692612	51692681	51692640	51692618	51692639	51692656	51692677	3'-U before central loop	hsa-mir-99b_29_G_u	hsa-mir-99b MI0000746 [70 bases, F9F11514] [70 bases, F9F11514] [70 bases, F9F11514] [70 bases, F9F11514] [70 bases, F9F11514] [ [70 bases, F9F11514]	29	G	u	3065	3553	9463	10971	0.324	0	0	chr19	+	51692612	51692681	51692640	51692618	51692639	51692656	51692677	3'-U before central loop	hsa-mir-99b_29_G_u	hsa-mir-99b MI0000746 [70 bases, F9F11514] [70 bases, F9F11514] [70 bases, F9F11514] [70 bases, F9F11514] [70 bases, F9F11514] [ [70 bases, F9F11514]	29	G	u	3747	4331	10962	12672	0.342	0	0	chr19	+	51692612	51692681	51692640	51692618	51692639	51692656	51692677	3'-U before central loop	hsa-mir-99b_29_G_u	hsa-mir-99b MI0000746 [70 bases, F9F11514] [70 bases, F9F11514] [70 bases, F9F11514] [70 bases, F9F11514] [70 bases, F9F11514] [ [70 bases, F9F11514]	29	G	u	3600	4755	9880	13049	0.364	0	0	chr19	+	51692612	51692681	51692640	51692618	51692639	51692656	51692677	3'-U before central loop	hsa-mir-99b_29_G_u	hsa-mir-99b MI0000746 [70 bases, F9F11514] [70 bases, F9F11514] [70 bases, F9F11514] [70 bases, F9F11514] [70 bases, F9F11514] [ [70 bases, F9F11514]	29	G	u	2922	3275	9148	10253	0.319	0	0	chr19	+	51692612	51692681	51692640	51692618	51692639	51692656	51692677	3'-U before central loop	hsa-mir-99b_29_G_u	hsa-mir-99b MI0000746 [70 bases, F9F11514] [70 bases, F9F11514] [70 bases, F9F11514] [70 bases, F9F11514] [70 bases, F9F11514] [ [70 bases, F9F11514]	29	G	u	2867	3823	10081	13444	0.284	0	0	chr19	+	51692612	51692681	51692640	51692618	51692639	51692656	51692677	3'-U before central loop	hsa-mir-99b_29_G_u	hsa-mir-99b MI0000746 [70 bases, F9F11514] [70 bases, F9F11514] [70 bases, F9F11514] [70 bases, F9F11514] [70 bases, F9F11514] [ [70 bases, F9F11514]	29	G	u	3570	4859	10783	14676	0.331	0	0	chr19	+	51692612	51692681	51692640	51692618	51692639	51692656	51692677	3'-U before central loop	hsa-mir-99b_29_G_u	hsa-mir-99b MI0000746 [70 bases, F9F11514] [70 bases, F9F11514] [70 bases, F9F11514] [70 bases, F9F11514] [70 bases, F9F11514] [ [70 bases, F9F11514]	29	G	u	2409	3744	7880	12247	0.306	0	0	chr19	+	51692612	51692681	51692640	51692618	51692639	51692656	51692677	3'-U before central loop	hsa-mir-99b_29_G_u	hsa-mir-99b MI0000746 [70 bases, F9F11514] [70 bases, F9F11514] [70 bases, F9F11514] [70 bases, F9F11514] [70 bases, F9F11514] [ [70 bases, F9F11514]	29	G	u	2175	3139	6992	10094	0.311	0	0	chr19	+	51692612	51692681	51692640	51692618	51692639	51692656	51692677	3'-U before central loop	hsa-mir-99b_29_G_u	hsa-mir-99b MI0000746 [70 bases, F9F11514] [70 bases, F9F11514] [70 bases, F9F11514] [70 bases, F9F11514] [70 bases, F9F11514] [ [70 bases, F9F11514]	29	G	u	2850	2928	9830	10101	0.29	0	0	chr19	+	51692612	51692681	51692640	51692618	51692639	51692656	51692677	3'-U before central loop	hsa-mir-99b_29_G_u	hsa-mir-99b MI0000746 [70 bases, F9F11514] [70 bases, F9F11514] [70 bases, F9F11514] [70 bases, F9F11514] [70 bases, F9F11514] [ [70 bases, F9F11514]	29	G	u	2460	3578	7340	10676	0.335	0	0	chr19	+	51692612	51692681	51692640	51692618	51692639	51692656	51692677	3'-U before central loop	hsa-mir-99b_29_G_u	hsa-mir-99b MI0000746 [70 bases, F9F11514] [70 bases, F9F11514] [70 bases, F9F11514] [70 bases, F9F11514] [70 bases, F9F11514] [ [70 bases, F9F11514]	29	G	u	1427	1802	4344	5486	0.328	0	0	chr19	+	51692612	51692681	51692640	51692618	51692639	51692656	51692677	3'-U before central loop	hsa-mir-99b_29_G_u	hsa-mir-99b MI0000746 [70 bases, F9F11514] [70 bases, F9F11514] [70 bases, F9F11514] [70 bases, F9F11514] [70 bases, F9F11514] [ [70 bases, F9F11514]	29	G	u	2184	3090	7687	10878	0.284	0	0	chr19	+	51692612	51692681	51692640	51692618	51692639	51692656	51692677	3'-U before central loop	hsa-mir-99b_29_G_u	hsa-mir-99b MI0000746 [70 bases, F9F11514] [70 bases, F9F11514] [70 bases, F9F11514] [70 bases, F9F11514] [70 bases, F9F11514] [ [70 bases, F9F11514]	29	G	u	2646	4162	7875	12389	0.336	0	0	chr19	+	51692612	51692681	51692640	51692618	51692639	51692656	51692677	3'-U before central loop	hsa-mir-99b_29_G_u	hsa-mir-99b MI0000746 [70 bases, F9F11514] [70 bases, F9F11514] [70 bases, F9F11514] [70 bases, F9F11514] [70 bases, F9F11514] [ [70 bases, F9F11514]	29	G	u	252	239	1208	1148	0.209	0	0	chr19	+	51692612	51692681	51692640	51692618	51692639	51692656	51692677	3'-U before central loop	hsa-mir-99b_29_G_u	hsa-mir-99b MI0000746 [70 bases, F9F11514] [70 bases, F9F11514] [70 bases, F9F11514] [70 bases, F9F11514] [70 bases, F9F11514] [ [70 bases, F9F11514]	29	G	u	309	264	1557	1332	0.198	0	0	chr19	+	51692612	51692681	51692640	51692618	51692639	51692656	51692677	3'-U before central loop	hsa-mir-99b_29_G_u	hsa-mir-99b MI0000746 [70 bases, F9F11514] [70 bases, F9F11514] [70 bases, F9F11514] [70 bases, F9F11514] [70 bases, F9F11514] [ [70 bases, F9F11514]	29	G	u	390	279	2252	1615	0.173	0	0	chr19	+	51692612	51692681	51692640	51692618	51692639	51692656	51692677	3'-U before central loop	hsa-mir-99b_29_G_u	hsa-mir-99b MI0000746 [70 bases, F9F11514] [70 bases, F9F11514] [70 bases, F9F11514] [70 bases, F9F11514] [70 bases, F9F11514] [ [70 bases, F9F11514]	29	G	u	668	589	2644	2331	0.253	0	0	chr19	+	51692612	51692681	51692640	51692618	51692639	51692656	51692677	3'-U before central loop	hsa-mir-99b_29_G_u	hsa-mir-99b MI0000746 [70 bases, F9F11514] [70 bases, F9F11514] [70 bases, F9F11514] [70 bases, F9F11514] [70 bases, F9F11514] [ [70 bases, F9F11514]	29	G	u	122	140	1092	1254	0.112	0	0	chr19	+	51692612	51692681	51692640	51692618	51692639	51692656	51692677	3'-U before central loop	hsa-mir-99b_29_G_u	hsa-mir-99b MI0000746 [70 bases, F9F11514] [70 bases, F9F11514] [70 bases, F9F11514] [70 bases, F9F11514] [70 bases, F9F11514] [ [70 bases, F9F11514]	29	G	u	157	108	1423	987	0.11	0	0	chr19	+	51692612	51692681	51692640	51692618	51692639	51692656	51692677	3'-U before central loop	hsa-mir-99b_29_G_u	hsa-mir-99b MI0000746 [70 bases, F9F11514] [70 bases, F9F11514] [70 bases, F9F11514] [70 bases, F9F11514] [70 bases, F9F11514] [ [70 bases, F9F11514]	29	G	u	82	66	1496	1220	0.055	0.22	1	chr19	+	51692612	51692681	51692640	51692618	51692639	51692656	51692677	3'-U before central loop	hsa-mir-99b_29_G_u	hsa-mir-99b MI0000746 [70 bases, F9F11514] [70 bases, F9F11514] [70 bases, F9F11514] [70 bases, F9F11514] [70 bases, F9F11514] [ [70 bases, F9F11514]	29	G	u	122	213	3056	5357	0.04	1	1	chr19	+	51692612	51692681	51692640	51692618	51692639	51692656	51692677	3'-U before central loop	hsa-mir-99b_29_G_u	hsa-mir-99b MI0000746 [70 bases, F9F11514] [70 bases, F9F11514] [70 bases, F9F11514] [70 bases, F9F11514] [70 bases, F9F11514] [ [70 bases, F9F11514]	29	G	u	419	672	2046	3286	0.205	0	0	chr19	+	51692612	51692681	51692640	51692618	51692639	51692656	51692677	3'-U before central loop	hsa-mir-99b_29_G_u	hsa-mir-99b MI0000746 [70 bases, F9F11514] [70 bases, F9F11514] [70 bases, F9F11514] [70 bases, F9F11514] [70 bases, F9F11514] [ [70 bases, F9F11514]	29	G	u	380	688	1511	2737	0.251	0	0	chr19	+	51692612	51692681	51692640	51692618	51692639	51692656	51692677	3'-U before central loop	hsa-mir-99b_29_G_u	hsa-mir-99b MI0000746 [70 bases, F9F11514] [70 bases, F9F11514] [70 bases, F9F11514] [70 bases, F9F11514] [70 bases, F9F11514] [ [70 bases, F9F11514]	29	G	u	157	236	1603	2409	0.098	0	0	chr19	+	51692612	51692681	51692640	51692618	51692639	51692656	51692677	3'-U before central loop	hsa-mir-99b_29_G_u	hsa-mir-99b MI0000746 [70 bases, F9F11514] [70 bases, F9F11514] [70 bases, F9F11514] [70 bases, F9F11514] [70 bases, F9F11514] [ [70 bases, F9F11514]	29	G	u	48	71	1194	1767	0.04	1	1	chr19	+	51692612	51692681	51692640	51692618	51692639	51692656	51692677	3'-U before central loop	hsa-mir-99b_29_G_u	hsa-mir-99b MI0000746 [70 bases, F9F11514] [70 bases, F9F11514] [70 bases, F9F11514] [70 bases, F9F11514] [70 bases, F9F11514] [ [70 bases, F9F11514]	29	G	u	122	159	1833	2399	0.067	9.9e-05	0.000957	chr19	+	51692612	51692681	51692640	51692618	51692639	51692656	51692677	3'-U before central loop	hsa-mir-99b_29_G_u	hsa-mir-99b MI0000746 [70 bases, F9F11514] [70 bases, F9F11514] [70 bases, F9F11514] [70 bases, F9F11514] [70 bases, F9F11514] [ [70 bases, F9F11514]	29	G	u	76	108	1289	1834	0.059	0.0391	0.278	chr19	+	51692612	51692681	51692640	51692618	51692639	51692656	51692677	3'-U before central loop	hsa-mir-99b_29_G_u	hsa-mir-99b MI0000746 [70 bases, F9F11514] [70 bases, F9F11514] [70 bases, F9F11514] [70 bases, F9F11514] [70 bases, F9F11514] [ [70 bases, F9F11514]	29	G	u	3636	4702	11100	14354	0.328	0	0	chr19	+	51692612	51692681	51692640	51692618	51692639	51692656	51692677	3'-U before central loop	hsa-mir-99b_29_G_u	hsa-mir-99b MI0000746 [70 bases, F9F11514] [70 bases, F9F11514] [70 bases, F9F11514] [70 bases, F9F11514] [70 bases, F9F11514] [ [70 bases, F9F11514]	29	G	u	5054	6186	15506	18981	0.326	0	0	chr19	+	51692612	51692681	51692640	51692618	51692639	51692656	51692677	3'-U before central loop	hsa-mir-99b_29_G_u	hsa-mir-99b MI0000746 [70 bases, F9F11514] [70 bases, F9F11514] [70 bases, F9F11514] [70 bases, F9F11514] [70 bases, F9F11514] [ [70 bases, F9F11514]	29	G	u	3333	4857	10613	15467	0.314	0	0	chr19	+	51692612	51692681	51692640	51692618	51692639	51692656	51692677	3'-U before central loop	hsa-mir-99b_29_G_u	hsa-mir-99b MI0000746 [70 bases, F9F11514] [70 bases, F9F11514] [70 bases, F9F11514] [70 bases, F9F11514] [70 bases, F9F11514] [ [70 bases, F9F11514]	29	G	u	2940	4473	9200	13999	0.32	0	0	chr19	+	51692612	51692681	51692640	51692618	51692639	51692656	51692677	3'-U before central loop	hsa-mir-99b_29_G_u	hsa-mir-99b MI0000746 [70 bases, F9F11514] [70 bases, F9F11514] [70 bases, F9F11514] [70 bases, F9F11514] [70 bases, F9F11514] [ [70 bases, F9F11514]	29	G	u	3715	5038	11152	15126	0.333	0	0	chr19	+	51692612	51692681	51692640	51692618	51692639	51692656	51692677	3'-U before central loop	hsa-mir-99b_29_G_u	hsa-mir-99b MI0000746 [70 bases, F9F11514] [70 bases, F9F11514] [70 bases, F9F11514] [70 bases, F9F11514] [70 bases, F9F11514] [ [70 bases, F9F11514]	29	G	u	3002	4672	8893	13842	0.338	0	0	chr19	+	51692612	51692681	51692640	51692618	51692639	51692656	51692677	3'-U before central loop	hsa-mir-99b_29_G_u	hsa-mir-99b MI0000746 [70 bases, F9F11514] [70 bases, F9F11514] [70 bases, F9F11514] [70 bases, F9F11514] [70 bases, F9F11514] [ [70 bases, F9F11514]	29	G	u	5298	6977	16401	21600	0.323	0	0	chr19	+	51692612	51692681	51692640	51692618	51692639	51692656	51692677	3'-U before central loop	hsa-mir-99b_29_G_u	hsa-mir-99b MI0000746 [70 bases, F9F11514] [70 bases, F9F11514] [70 bases, F9F11514] [70 bases, F9F11514] [70 bases, F9F11514] [ [70 bases, F9F11514]	29	G	u	4613	4672	14598	14787	0.316	0	0	chr19	+	51692612	51692681	51692640	51692618	51692639	51692656	51692677	3'-U before central loop	hsa-mir-99b_29_G_u	hsa-mir-99b MI0000746 [70 bases, F9F11514] [70 bases, F9F11514] [70 bases, F9F11514] [70 bases, F9F11514] [70 bases, F9F11514] [ [70 bases, F9F11514]	29	G	u	2519	3795	7464	11247	0.337	0	0	chr19	+	51692612	51692681	51692640	51692618	51692639	51692656	51692677	3'-U before central loop	hsa-mir-99b_29_G_u	hsa-mir-99b MI0000746 [70 bases, F9F11514] [70 bases, F9F11514] [70 bases, F9F11514] [70 bases, F9F11514] [70 bases, F9F11514] [ [70 bases, F9F11514]	29	G	u	66	54	1623	1344	0.041	1	1	chr19	+	51692612	51692681	51692640	51692618	51692639	51692656	51692677	3'-U before central loop	hsa-mir-99b_29_G_u	hsa-mir-99b MI0000746 [70 bases, F9F11514] [70 bases, F9F11514] [70 bases, F9F11514] [70 bases, F9F11514] [70 bases, F9F11514] [ [70 bases, F9F11514]	29	G	u	1252	1274	5474	5573	0.229	0	0	chr19	+	51692612	51692681	51692640	51692618	51692639	51692656	51692677	3'-U before central loop	hsa-mir-99b_29_G_u	hsa-mir-99b MI0000746 [70 bases, F9F11514] [70 bases, F9F11514] [70 bases, F9F11514] [70 bases, F9F11514] [70 bases, F9F11514] [ [70 bases, F9F11514]	29	G	u	1935	1339	6430	4450	0.301	0	0	chr19	+	51692612	51692681	51692640	51692618	51692639	51692656	51692677	3'-U before central loop	hsa-mir-99b_29_G_u	hsa-mir-99b MI0000746 [70 bases, F9F11514] [70 bases, F9F11514] [70 bases, F9F11514] [70 bases, F9F11514] [70 bases, F9F11514] [ [70 bases, F9F11514]	29	G	u	105	69	2699	1792	0.039	1	1	chr19	+	51692612	51692681	51692640	51692618	51692639	51692656	51692677	3'-U before central loop	hsa-mir-99b_29_G_u	hsa-mir-99b MI0000746 [70 bases, F9F11514] [70 bases, F9F11514] [70 bases, F9F11514] [70 bases, F9F11514] [70 bases, F9F11514] [ [70 bases, F9F11514]	29	G	u	827	846	4082	4177	0.203	0	0	chr19	+	51692612	51692681	51692640	51692618	51692639	51692656	51692677	3'-U before central loop	hsa-mir-99b_29_G_u	hsa-mir-99b MI0000746 [70 bases, F9F11514] [70 bases, F9F11514] [70 bases, F9F11514] [70 bases, F9F11514] [70 bases, F9F11514] [ [70 bases, F9F11514]	29	G	u	86	70	1921	1566	0.045	1	1	chr19	+	51692612	51692681	51692640	51692618	51692639	51692656	51692677	3'-U before central loop	hsa-mir-99b_29_G_u	hsa-mir-99b MI0000746 [70 bases, F9F11514] [70 bases, F9F11514] [70 bases, F9F11514] [70 bases, F9F11514] [70 bases, F9F11514] [ [70 bases, F9F11514]	29	G	u	99	57	2496	1442	0.04	1	1	chr19	+	51692612	51692681	51692640	51692618	51692639	51692656	51692677	3'-U before central loop	hsa-mir-99b_29_G_u	hsa-mir-99b MI0000746 [70 bases, F9F11514] [70 bases, F9F11514] [70 bases, F9F11514] [70 bases, F9F11514] [70 bases, F9F11514] [ [70 bases, F9F11514]	29	G	u	627	657	2669	2797	0.235	0	0	chr19	+	51692612	51692681	51692640	51692618	51692639	51692656	51692677	3'-U before central loop	hsa-mir-99b_29_G_u	hsa-mir-99b MI0000746 [70 bases, F9F11514] [70 bases, F9F11514] [70 bases, F9F11514] [70 bases, F9F11514] [70 bases, F9F11514] [ [70 bases, F9F11514]	29	G	u	977	737	3692	2787	0.265	0	0	chr19	+	51692612	51692681	51692640	51692618	51692639	51692656	51692677	3'-U before central loop	hsa-mir-99b_29_G_u	hsa-mir-99b MI0000746 [70 bases, F9F11514] [70 bases, F9F11514] [70 bases, F9F11514] [70 bases, F9F11514] [70 bases, F9F11514] [ [70 bases, F9F11514]	29	G	u	65	60	1379	1275	0.047	1	1	chr19	+	51692612	51692681	51692640	51692618	51692639	51692656	51692677	3'-U before central loop	hsa-mir-99b_29_G_u	hsa-mir-99b MI0000746 [70 bases, F9F11514] [70 bases, F9F11514] [70 bases, F9F11514] [70 bases, F9F11514] [70 bases, F9F11514] [ [70 bases, F9F11514]	29	G	u	108	86	2740	2203	0.039	1	1	chr19	+	51692612	51692681	51692640	51692618	51692639	51692656	51692677	3'-U before central loop	hsa-mir-99b_29_G_u	hsa-mir-99b MI0000746 [70 bases, F9F11514] [70 bases, F9F11514] [70 bases, F9F11514] [70 bases, F9F11514] [70 bases, F9F11514] [ [70 bases, F9F11514]	29	G	u	816	832	4037	4120	0.202	0	0	chr19	+	51692612	51692681	51692640	51692618	51692639	51692656	51692677	3'-U before central loop	hsa-mir-99b_29_G_u	hsa-mir-99b MI0000746 [70 bases, F9F11514] [70 bases, F9F11514] [70 bases, F9F11514] [70 bases, F9F11514] [70 bases, F9F11514] [ [70 bases, F9F11514]	29	G	u	124	97	2711	2139	0.046	1	1	chr19	+	51692612	51692681	51692640	51692618	51692639	51692656	51692677	3'-U before central loop	hsa-mir-99b_29_G_u	hsa-mir-99b MI0000746 [70 bases, F9F11514] [70 bases, F9F11514] [70 bases, F9F11514] [70 bases, F9F11514] [70 bases, F9F11514] [ [70 bases, F9F11514]	29	G	u	549	436	2744	2180	0.2	0	0	chr19	+	51692612	51692681	51692640	51692618	51692639	51692656	51692677	3'-U before central loop	hsa-mir-99b_29_G_u	hsa-mir-99b MI0000746 [70 bases, F9F11514] [70 bases, F9F11514] [70 bases, F9F11514] [70 bases, F9F11514] [70 bases, F9F11514] [ [70 bases, F9F11514]	29	G	u	2754	3775	7692	10546	0.358	0	0	chr19	+	51692612	51692681	51692640	51692618	51692639	51692656	51692677	3'-U before central loop	hsa-mir-99b_29_G_u	hsa-mir-99b MI0000746 [70 bases, F9F11514] [70 bases, F9F11514] [70 bases, F9F11514] [70 bases, F9F11514] [70 bases, F9F11514] [ [70 bases, F9F11514]	29	G	u	904	651	3981	2870	0.227	0	0	chr19	+	51692612	51692681	51692640	51692618	51692639	51692656	51692677	3'-U before central loop	hsa-mir-99b_29_G_u	hsa-mir-99b MI0000746 [70 bases, F9F11514] [70 bases, F9F11514] [70 bases, F9F11514] [70 bases, F9F11514] [70 bases, F9F11514] [ [70 bases, F9F11514]	29	G	u	516	303	3979	2340	0.13	0	0	chr19	+	51692612	51692681	51692640	51692618	51692639	51692656	51692677	3'-U before central loop	hsa-mir-99b_29_G_u	hsa-mir-99b MI0000746 [70 bases, F9F11514] [70 bases, F9F11514] [70 bases, F9F11514] [70 bases, F9F11514] [70 bases, F9F11514] [ [70 bases, F9F11514]	29	G	u	2409	2480	7118	7328	0.338	0	0	chr19	+	51692612	51692681	51692640	51692618	51692639	51692656	51692677	3'-U before central loop	hsa-mir-99b_29_G_u	hsa-mir-99b MI0000746 [70 bases, F9F11514] [70 bases, F9F11514] [70 bases, F9F11514] [70 bases, F9F11514] [70 bases, F9F11514] [ [70 bases, F9F11514]	29	G	u	624	197	38668	12264	0.016	1	1	chr19	+	51692612	51692681	51692640	51692618	51692639	51692656	51692677	3'-U before central loop	hsa-mir-99b_29_G_u	hsa-mir-99b MI0000746 [70 bases, F9F11514] [70 bases, F9F11514] [70 bases, F9F11514] [70 bases, F9F11514] [70 bases, F9F11514] [ [70 bases, F9F11514]	29	G	u	1781	1117	6536	4099	0.272	0	0	chr19	+	51692612	51692681	51692640	51692618	51692639	51692656	51692677	3'-U before central loop	hsa-mir-99b_29_G_u	hsa-mir-99b MI0000746 [70 bases, F9F11514] [70 bases, F9F11514] [70 bases, F9F11514] [70 bases, F9F11514] [70 bases, F9F11514] [ [70 bases, F9F11514]	29	G	u	13098	1391	48610	5164	0.269	0	0	chr19	+	51692612	51692681	51692640	51692618	51692639	51692656	51692677	3'-U before central loop	hsa-mir-99b_29_G_u	hsa-mir-99b MI0000746 [70 bases, F9F11514] [70 bases, F9F11514] [70 bases, F9F11514] [70 bases, F9F11514] [70 bases, F9F11514] [ [70 bases, F9F11514]	29	G	u	1342	442	5366	1770	0.25	0	0	chr19	+	51692612	51692681	51692640	51692618	51692639	51692656	51692677	3'-U before central loop	hsa-mir-99b_29_G_u	hsa-mir-99b MI0000746 [70 bases, F9F11514] [70 bases, F9F11514] [70 bases, F9F11514] [70 bases, F9F11514] [70 bases, F9F11514] [ [70 bases, F9F11514]	29	G	u	725	530	3517	2574	0.206	0	0	chr19	+	51692612	51692681	51692640	51692618	51692639	51692656	51692677	3'-U before central loop	hsa-mir-99b_29_G_u	hsa-mir-99b MI0000746 [70 bases, F9F11514] [70 bases, F9F11514] [70 bases, F9F11514] [70 bases, F9F11514] [70 bases, F9F11514] [ [70 bases, F9F11514]	29	G	u	3930	6199	11768	18562	0.334	0	0	chr19	+	51692612	51692681	51692640	51692618	51692639	51692656	51692677	3'-U before central loop	hsa-mir-99b_29_G_u	hsa-mir-99b MI0000746 [70 bases, F9F11514] [70 bases, F9F11514] [70 bases, F9F11514] [70 bases, F9F11514] [70 bases, F9F11514] [ [70 bases, F9F11514]	29	G	u	4064	4306	12137	12861	0.335	0	0	chr19	+	51692612	51692681	51692640	51692618	51692639	51692656	51692677	3'-U before central loop	hsa-mir-99b_29_G_u	hsa-mir-99b MI0000746 [70 bases, F9F11514] [70 bases, F9F11514] [70 bases, F9F11514] [70 bases, F9F11514] [70 bases, F9F11514] [ [70 bases, F9F11514]	29	G	u	171	105	4943	3043	0.035	1	1	chr19	+	51692612	51692681	51692640	51692618	51692639	51692656	51692677	3'-U before central loop	hsa-mir-99b_29_G_u	hsa-mir-99b MI0000746 [70 bases, F9F11514] [70 bases, F9F11514] [70 bases, F9F11514] [70 bases, F9F11514] [70 bases, F9F11514] [ [70 bases, F9F11514]	29	G	u	159	165	1565	1632	0.102	0	0	chr19	+	51692612	51692681	51692640	51692618	51692639	51692656	51692677	3'-U before central loop	hsa-mir-99b_29_G_u	hsa-mir-99b MI0000746 [70 bases, F9F11514] [70 bases, F9F11514] [70 bases, F9F11514] [70 bases, F9F11514] [70 bases, F9F11514] [ [70 bases, F9F11514]	29	G	u	1164	985	5020	4248	0.232	0	0	chr19	+	51692612	51692681	51692640	51692618	51692639	51692656	51692677	3'-U before central loop	hsa-mir-99b_29_G_u	hsa-mir-99b MI0000746 [70 bases, F9F11514] [70 bases, F9F11514] [70 bases, F9F11514] [70 bases, F9F11514] [70 bases, F9F11514] [ [70 bases, F9F11514]	29	G	u	937	867	3968	3673	0.236	0	0	chr19	+	51692612	51692681	51692640	51692618	51692639	51692656	51692677	3'-U before central loop	hsa-mir-99b_29_G_u	hsa-mir-99b MI0000746 [70 bases, F9F11514] [70 bases, F9F11514] [70 bases, F9F11514] [70 bases, F9F11514] [70 bases, F9F11514] [ [70 bases, F9F11514]	29	G	u	801	645	3849	3101	0.208	0	0	chr19	+	51692612	51692681	51692640	51692618	51692639	51692656	51692677	3'-U before central loop	hsa-mir-99b_29_G_u	hsa-mir-99b MI0000746 [70 bases, F9F11514] [70 bases, F9F11514] [70 bases, F9F11514] [70 bases, F9F11514] [70 bases, F9F11514] [ [70 bases, F9F11514]	29	G	u	1318	1066	6212	5026	0.212	0	0	chr19	+	51692612	51692681	51692640	51692618	51692639	51692656	51692677	3'-U before central loop	hsa-mir-99b_29_G_u	hsa-mir-99b MI0000746 [70 bases, F9F11514] [70 bases, F9F11514] [70 bases, F9F11514] [70 bases, F9F11514] [70 bases, F9F11514] [ [70 bases, F9F11514]	29	G	u	435	355	2277	1858	0.191	0	0	chr19	+	51692612	51692681	51692640	51692618	51692639	51692656	51692677	3'-U before central loop	hsa-mir-99b_29_G_u	hsa-mir-99b MI0000746 [70 bases, F9F11514] [70 bases, F9F11514] [70 bases, F9F11514] [70 bases, F9F11514] [70 bases, F9F11514] [ [70 bases, F9F11514]	29	G	u	183	145	1097	870	0.167	0	0	chr19	+	51692612	51692681	51692640	51692618	51692639	51692656	51692677	3'-U before central loop	hsa-mir-99b_29_G_u	hsa-mir-99b MI0000746 [70 bases, F9F11514] [70 bases, F9F11514] [70 bases, F9F11514] [70 bases, F9F11514] [70 bases, F9F11514] [ [70 bases, F9F11514]	29	G	u	298	242	1872	1526	0.159	0	0	chr19	+	51692612	51692681	51692640	51692618	51692639	51692656	51692677	3'-U before central loop	hsa-mir-99b_29_G_u	hsa-mir-99b MI0000746 [70 bases, F9F11514] [70 bases, F9F11514] [70 bases, F9F11514] [70 bases, F9F11514] [70 bases, F9F11514] [ [70 bases, F9F11514]	29	G	u	280	384	1930	2648	0.145	0	0	chr19	+	51692612	51692681	51692640	51692618	51692639	51692656	51692677	3'-U before central loop	hsa-mir-99b_29_G_u	hsa-mir-99b MI0000746 [70 bases, F9F11514] [70 bases, F9F11514] [70 bases, F9F11514] [70 bases, F9F11514] [70 bases, F9F11514] [ [70 bases, F9F11514]	29	G	u	369	511	2488	3445	0.148	0	0	chr19	+	51692612	51692681	51692640	51692618	51692639	51692656	51692677	3'-U before central loop	hsa-mir-99b_29_G_u	hsa-mir-99b MI0000746 [70 bases, F9F11514] [70 bases, F9F11514] [70 bases, F9F11514] [70 bases, F9F11514] [70 bases, F9F11514] [ [70 bases, F9F11514]	29	G	u	239	393	1567	2577	0.153	0	0	chr19	+	51692612	51692681	51692640	51692618	51692639	51692656	51692677	3'-U before central loop	hsa-mir-99b_29_G_u	hsa-mir-99b MI0000746 [70 bases, F9F11514] [70 bases, F9F11514] [70 bases, F9F11514] [70 bases, F9F11514] [70 bases, F9F11514] [ [70 bases, F9F11514]	29	G	u	393	543	3187	4409	0.123	0	0	chr19	+	51692612	51692681	51692640	51692618	51692639	51692656	51692677	3'-U before central loop	hsa-mir-99b_29_G_u	hsa-mir-99b MI0000746 [70 bases, F9F11514] [70 bases, F9F11514] [70 bases, F9F11514] [70 bases, F9F11514] [70 bases, F9F11514] [ [70 bases, F9F11514]	29	G	u	136	205	1813	2734	0.075	9.76e-10	1.5e-08	chr19	+	51692612	51692681	51692640	51692618	51692639	51692656	51692677	3'-U before central loop	hsa-mir-99b_29_G_u	hsa-mir-99b MI0000746 [70 bases, F9F11514] [70 bases, F9F11514] [70 bases, F9F11514] [70 bases, F9F11514] [70 bases, F9F11514] [ [70 bases, F9F11514]	29	G	u	192	287	1349	2020	0.142	0	0	chr19	+	51692612	51692681	51692640	51692618	51692639	51692656	51692677	3'-U before central loop	hsa-mir-99b_29_G_u	hsa-mir-99b MI0000746 [70 bases, F9F11514] [70 bases, F9F11514] [70 bases, F9F11514] [70 bases, F9F11514] [70 bases, F9F11514] [ [70 bases, F9F11514]	29	G	u	198	261	1732	2289	0.114	0	0	chr19	+	51692612	51692681	51692640	51692618	51692639	51692656	51692677	3'-U before central loop	hsa-mir-99b_29_G_u	hsa-mir-99b MI0000746 [70 bases, F9F11514] [70 bases, F9F11514]	29	G	u	1981	442	22804	5091	0.087	0	0	chr19	+	51692612	51692681	51692640	51692618	51692639	51692656	51692677	3'-U before central loop	hsa-mir-99b_29_G_u	hsa-mir-99b MI0000746 [70 bases, F9F11514] [70 bases, F9F11514] [70 bases, F9F11514]	29	G	u	10497	2651	34424	8694	0.305	0	0	chr19	+	51692612	51692681	51692640	51692618	51692639	51692656	51692677	3'-U before central loop	hsa-mir-99b_29_G_u	hsa-mir-99b MI0000746 [70 bases, F9F11514] [70 bases, F9F11514]	29	G	u	4312	2883	13939	9319	0.309	0	0	chr19	+	51692612	51692681	51692640	51692618	51692639	51692656	51692677	3'-U before central loop	hsa-mir-99b_29_G_u	hsa-mir-99b MI0000746 [70 bases, F9F11514] [70 bases, F9F11514] [70 bases, F9F11514]	29	G	u	18207	4018	63042	13915	0.289	0	0	chr19	+	51692612	51692681	51692640	51692618	51692639	51692656	51692677	3'-U before central loop	hsa-mir-99b_29_G_u	hsa-mir-99b MI0000746 [70 bases, F9F11514] [70 bases, F9F11514] [70 bases, F9F11514]	29	G	u	6592	1360	91235	18834	0.072	0	0	chr19	+	51692612	51692681	51692640	51692618	51692639	51692656	51692677	3'-U before central loop	hsa-mir-99b_29_G_u	hsa-mir-99b MI0000746 [70 bases, F9F11514] [70 bases, F9F11514] [70 bases, F9F11514]	29	G	u	14564	5655	44580	17310	0.327	0	0	chr19	+	51692612	51692681	51692640	51692618	51692639	51692656	51692677	3'-U before central loop	hsa-mir-99b_29_G_u	hsa-mir-99b MI0000746 [70 bases, F9F11514] [70 bases, F9F11514] [70 bases, F9F11514]	29	G	u	2524	499	18556	3675	0.136	0	0	chr19	+	51692612	51692681	51692640	51692618	51692639	51692656	51692677	3'-U before central loop	hsa-mir-99b_29_G_u	hsa-mir-99b MI0000746 [70 bases, F9F11514] [70 bases, F9F11514] [70 bases, F9F11514]	29	G	u	54056	9366	153231	26549	0.353	0	0	chr19	+	51692612	51692681	51692640	51692618	51692639	51692656	51692677	3'-U before central loop	hsa-mir-99b_29_G_u	hsa-mir-99b MI0000746 [70 bases, F9F11514] [70 bases, F9F11514]	29	G	u	13521	7890	36766	21456	0.368	0	0	chr19	+	51692612	51692681	51692640	51692618	51692639	51692656	51692677	3'-U before central loop	hsa-mir-99b_29_G_u	hsa-mir-99b MI0000746 [70 bases, F9F11514] [70 bases, F9F11514] [70 bases, F9F11514]	29	G	u	8731	1396	40200	6430	0.217	0	0	chr19	+	51692612	51692681	51692640	51692618	51692639	51692656	51692677	3'-U before central loop	hsa-mir-99b_29_G_u	hsa-mir-99b MI0000746 [70 bases, F9F11514] [70 bases, F9F11514] [70 bases, F9F11514]	29	G	u	21166	3434	176929	28711	0.12	0	0	chr19	+	51692612	51692681	51692640	51692618	51692639	51692656	51692677	3'-U before central loop	hsa-mir-99b_29_G_u	hsa-mir-99b MI0000746 [70 bases, F9F11514] [70 bases, F9F11514] [70 bases, F9F11514]	29	G	u	34862	12343	108127	38283	0.322	0	0	chr19	+	51692612	51692681	51692640	51692618	51692639	51692656	51692677	3'-U before central loop	hsa-mir-99b_29_G_u	hsa-mir-99b MI0000746 [70 bases, F9F11514] [70 bases, F9F11514] [70 bases, F9F11514] [70 bases, F9F11514] [70 bases, F9F11514] [ [70 bases, F9F11514]	29	G	u	0	0	0	0	0	1	1	chr19	+	51692612	51692681	51692640	51692618	51692639	51692656	51692677	3'-U before central loop	hsa-mir-99b_29_G_u	hsa-mir-99b MI0000746 [70 bases, F9F11514] [70 bases, F9F11514] [70 bases, F9F11514] [70 bases, F9F11514] [70 bases, F9F11514] [ [70 bases, F9F11514]	29	G	u	0	0	0	0	0	1	1	chr19	+	51692612	51692681	51692640	51692618	51692639	51692656	51692677	3'-U before central loop	hsa-mir-99b_29_G_u	hsa-mir-99b MI0000746 [70 bases, F9F11514] [70 bases, F9F11514] [70 bases, F9F11514] [70 bases, F9F11514] [70 bases, F9F11514] [ [70 bases, F9F11514]	29	G	u	477	5505	1675	19331	0.285	0	0	chr19	+	51692612	51692681	51692640	51692618	51692639	51692656	51692677	3'-U before central loop	hsa-mir-99b_29_G_u	hsa-mir-99b MI0000746 [70 bases, F9F11514] [70 bases, F9F11514] [70 bases, F9F11514] [70 bases, F9F11514] [70 bases, F9F11514] [ [70 bases, F9F11514]	29	G	u	904	1782	2768	5459	0.327	0	0	chr19	+	51692612	51692681	51692640	51692618	51692639	51692656	51692677	3'-U before central loop	hsa-mir-99b_29_G_u	hsa-mir-99b MI0000746 [70 bases, F9F11514] [70 bases, F9F11514] [70 bases, F9F11514]	29	G	u	63	110	120	209	0.525	0	0	chr19	+	51692612	51692681	51692640	51692618	51692639	51692656	51692677	3'-U before central loop	hsa-mir-99b_29_G_u	hsa-mir-99b MI0000746 [70 bases, F9F11514] [70 bases, F9F11514] [70 bases, F9F11514]	29	G	u	62	94	123	188	0.504	0	0	chr19	+	51692612	51692681	51692640	51692618	51692639	51692656	51692677	3'-U before central loop	hsa-mir-99b_29_G_u	hsa-mir-99b MI0000746 [70 bases, F9F11514] [70 bases, F9F11514] [70 bases, F9F11514]	29	G	u	78	106	139	190	0.561	0	0	chr19	+	51692612	51692681	51692640	51692618	51692639	51692656	51692677	3'-U before central loop	hsa-mir-99b_29_G_u	hsa-mir-99b MI0000746 [70 bases, F9F11514] [70 bases, F9F11514] [70 bases, F9F11514] [70 bases, F9F11514] [70 bases, F9F11514] [ [70 bases, F9F11514]	29	G	u	0	0	0	0	0	1	1	chr19	+	51692612	51692681	51692640	51692618	51692639	51692656	51692677	3'-U before central loop	hsa-mir-99b_29_G_u	hsa-mir-99b MI0000746 [70 bases, F9F11514] [70 bases, F9F11514] [70 bases, F9F11514] [70 bases, F9F11514] [70 bases, F9F11514] [ [70 bases, F9F11514]	29	G	u	9	4	30	15	0.3	3.04e-06	3.25e-05	chr19	+	51692612	51692681	51692640	51692618	51692639	51692656	51692677	3'-U before central loop	hsa-mir-99b_29_G_u	hsa-mir-99b MI0000746 [70 bases, F9F11514] [70 bases, F9F11514] [70 bases, F9F11514] [70 bases, F9F11514] [70 bases, F9F11514] [ [70 bases, F9F11514]	29	G	u	485	863	1619	2880	0.3	0	0	chr19	+	51692612	51692681	51692640	51692618	51692639	51692656	51692677	3'-U before central loop	hsa-mir-99b_29_G_u	hsa-mir-99b MI0000746 [70 bases, F9F11514] [70 bases, F9F11514] [70 bases, F9F11514] [70 bases, F9F11514] [70 bases, F9F11514] [ [70 bases, F9F11514]	29	G	u	300	682	1034	2352	0.29	0	0	chr19	+	51692612	51692681	51692640	51692618	51692639	51692656	51692677	3'-U before central loop	hsa-mir-99b_29_G_u	hsa-mir-99b MI0000746 [70 bases, F9F11514] [70 bases, F9F11514] [70 bases, F9F11514] [70 bases, F9F11514] [70 bases, F9F11514] [ [70 bases, F9F11514]	29	G	u	669	1029	3003	4619	0.223	0	0	chr19	+	51692612	51692681	51692640	51692618	51692639	51692656	51692677	3'-U before central loop	hsa-mir-99b_29_G_u	hsa-mir-99b MI0000746 [70 bases, F9F11514] [70 bases, F9F11514] [70 bases, F9F11514] [70 bases, F9F11514] [70 bases, F9F11514] [ [70 bases, F9F11514]	29	G	u	495	920	1799	3344	0.275	0	0	chr19	+	51692612	51692681	51692640	51692618	51692639	51692656	51692677	3'-U before central loop	hsa-mir-99b_29_G_u	hsa-mir-99b MI0000746 [70 bases, F9F11514] [70 bases, F9F11514] [70 bases, F9F11514] [70 bases, F9F11514] [70 bases, F9F11514] [ [70 bases, F9F11514]	29	G	u	361	532	2176	3210	0.166	0	0	chr19	+	51692612	51692681	51692640	51692618	51692639	51692656	51692677	3'-U before central loop	hsa-mir-99b_29_G_u	hsa-mir-99b MI0000746 [70 bases, F9F11514] [70 bases, F9F11514] [70 bases, F9F11514] [70 bases, F9F11514] [70 bases, F9F11514] [ [70 bases, F9F11514]	29	G	u	87	329	271	1026	0.321	0	0	chr19	+	51692612	51692681	51692640	51692618	51692639	51692656	51692677	3'-U before central loop	hsa-mir-99b_29_G_u	hsa-mir-99b MI0000746 [70 bases, F9F11514] [70 bases, F9F11514] [70 bases, F9F11514] [70 bases, F9F11514] [70 bases, F9F11514] [ [70 bases, F9F11514]	29	G	u	641	275	2474	1064	0.259	0	0	chr19	+	51692612	51692681	51692640	51692618	51692639	51692656	51692677	3'-U before central loop	hsa-mir-99b_29_G_u	hsa-mir-99b MI0000746 [70 bases, F9F11514] [70 bases, F9F11514] [70 bases, F9F11514] [70 bases, F9F11514] [70 bases, F9F11514] [ [70 bases, F9F11514]	29	G	u	675	325	10738	5184	0.063	1.07e-05	0.000195	chr19	+	51692612	51692681	51692640	51692618	51692639	51692656	51692677	3'-U before central loop	hsa-mir-99b_29_G_u	hsa-mir-99b MI0000746 [70 bases, F9F11514] [70 bases, F9F11514] [70 bases, F9F11514] [70 bases, F9F11514] [70 bases, F9F11514] [ [70 bases, F9F11514]	29	G	u	2848	3135	4153	4572	0.686	0	0	chr19	+	51692612	51692681	51692640	51692618	51692639	51692656	51692677	3'-U before central loop	hsa-mir-99b_29_G_u	hsa-mir-99b MI0000746 [70 bases, F9F11514] [70 bases, F9F11514] [70 bases, F9F11514] [70 bases, F9F11514] [70 bases, F9F11514] [ [70 bases, F9F11514]	29	G	u	2125	2392	2916	3282	0.729	0	0	chr19	+	51692612	51692681	51692640	51692618	51692639	51692656	51692677	3'-U before central loop	hsa-mir-99b_29_G_u	hsa-mir-99b MI0000746 [70 bases, F9F11514] [70 bases, F9F11514] [70 bases, F9F11514] [70 bases, F9F11514] [70 bases, F9F11514] [ [70 bases, F9F11514]	29	G	u	858	1529	1247	2223	0.688	0	0	chr19	+	51692612	51692681	51692640	51692618	51692639	51692656	51692677	3'-U before central loop	hsa-mir-99b_29_G_u	hsa-mir-99b MI0000746 [70 bases, F9F11514] [70 bases, F9F11514] [70 bases, F9F11514] [70 bases, F9F11514] [70 bases, F9F11514] [ [70 bases, F9F11514]	29	G	u	768	1057	1048	1442	0.733	0	0	chr19	+	51692612	51692681	51692640	51692618	51692639	51692656	51692677	3'-U before central loop	hsa-mir-99b_29_G_u	hsa-mir-99b MI0000746 [70 bases, F9F11514] [70 bases, F9F11514] [70 bases, F9F11514] [70 bases, F9F11514] [70 bases, F9F11514] [ [70 bases, F9F11514]	29	G	u	2973	3076	4060	4200	0.732	0	0	chr19	+	51692612	51692681	51692640	51692618	51692639	51692656	51692677	3'-U before central loop	hsa-mir-99b_29_G_u	hsa-mir-99b MI0000746 [70 bases, F9F11514] [70 bases, F9F11514] [70 bases, F9F11514] [70 bases, F9F11514] [70 bases, F9F11514] [ [70 bases, F9F11514]	29	G	u	3260	4582	4367	6138	0.747	0	0	chr19	+	51692612	51692681	51692640	51692618	51692639	51692656	51692677	3'-U before central loop	hsa-mir-99b_29_G_u	hsa-mir-99b MI0000746 [70 bases, F9F11514] [70 bases, F9F11514] [70 bases, F9F11514] [70 bases, F9F11514] [70 bases, F9F11514] [ [70 bases, F9F11514]	29	G	u	3784	3818	5521	5571	0.685	0	0	chr19	+	51692612	51692681	51692640	51692618	51692639	51692656	51692677	3'-U before central loop	hsa-mir-99b_29_G_u	hsa-mir-99b MI0000746 [70 bases, F9F11514] [70 bases, F9F11514] [70 bases, F9F11514] [70 bases, F9F11514] [70 bases, F9F11514] [ [70 bases, F9F11514]	29	G	u	2841	2970	3926	4105	0.724	0	0	chr19	+	51692612	51692681	51692640	51692618	51692639	51692656	51692677	3'-U before central loop	hsa-mir-99b_29_G_u	hsa-mir-99b MI0000746 [70 bases, F9F11514] [70 bases, F9F11514] [70 bases, F9F11514] [70 bases, F9F11514] [70 bases, F9F11514] [ [70 bases, F9F11514]	29	G	u	2947	3506	4375	5205	0.674	0	0	chr19	+	51692612	51692681	51692640	51692618	51692639	51692656	51692677	3'-U before central loop	3'-U before central loop	3'-U before central loop	not specified	not specified	not specified	not specified	SRR2294820	12343	0.322	0	not	not	0.000219449	0.00272464
hsa-let-7a-1_5_A_c	hsa-let-7a-1 MI0000060 [80 bases, 1B2084B4] [80 bases, 1B2084B4] [80 bases, 1B2084B4] [80 bases, 1B2084B4] [80 bases, 1B2084B4] [80 bases, 1B2084B4]	5	A	c	31	43	42	58	0.738	0	0	chr9	+	94175957	94176036	94175961	94175962	94175983	94176013	94176033	5', -1	hsa-let-7a-1_5_A_c	hsa-let-7a-1 MI0000060 [80 bases, 1B2084B4] [80 bases, 1B2084B4] [80 bases, 1B2084B4] [80 bases, 1B2084B4] [80 bases, 1B2084B4] [80 bases, 1B2084B4]	5	A	c	26	30	37	43	0.703	0	0	chr9	+	94175957	94176036	94175961	94175962	94175983	94176013	94176033	5', -1	hsa-let-7a-1_5_A_c	hsa-let-7a-1 MI0000060 [80 bases, 1B2084B4] [80 bases, 1B2084B4] [80 bases, 1B2084B4] [80 bases, 1B2084B4] [80 bases, 1B2084B4] [80 bases, 1B2084B4]	5	A	c	26	32	37	45	0.703	0	0	chr9	+	94175957	94176036	94175961	94175962	94175983	94176013	94176033	5', -1	hsa-let-7a-1_5_A_c	hsa-let-7a-1 MI0000060 [80 bases, 1B2084B4] [80 bases, 1B2084B4] [80 bases, 1B2084B4] [80 bases, 1B2084B4] [80 bases, 1B2084B4] [80 bases, 1B2084B4]	5	A	c	29	46	36	58	0.806	0	0	chr9	+	94175957	94176036	94175961	94175962	94175983	94176013	94176033	5', -1	hsa-let-7a-1_5_A_c	hsa-let-7a-1 MI0000060 [80 bases, 1B2084B4] [80 bases, 1B2084B4] [80 bases, 1B2084B4] [80 bases, 1B2084B4] [80 bases, 1B2084B4] [80 bases, 1B2084B4]	5	A	c	29	47	34	55	0.853	0	0	chr9	+	94175957	94176036	94175961	94175962	94175983	94176013	94176033	5', -1	hsa-let-7a-1_5_A_c	hsa-let-7a-1 MI0000060 [80 bases, 1B2084B4] [80 bases, 1B2084B4] [80 bases, 1B2084B4] [80 bases, 1B2084B4] [80 bases, 1B2084B4] [80 bases, 1B2084B4]	5	A	c	28	31	39	44	0.718	0	0	chr9	+	94175957	94176036	94175961	94175962	94175983	94176013	94176033	5', -1	hsa-let-7a-1_5_A_c	hsa-let-7a-1 MI0000060 [80 bases, 1B2084B4] [80 bases, 1B2084B4] [80 bases, 1B2084B4] [80 bases, 1B2084B4] [80 bases, 1B2084B4] [80 bases, 1B2084B4]	5	A	c	27	36	38	51	0.711	0	0	chr9	+	94175957	94176036	94175961	94175962	94175983	94176013	94176033	5', -1	hsa-let-7a-1_5_A_c	hsa-let-7a-1 MI0000060 [80 bases, 1B2084B4] [80 bases, 1B2084B4] [80 bases, 1B2084B4] [80 bases, 1B2084B4] [80 bases, 1B2084B4] [80 bases, 1B2084B4]	5	A	c	35	40	47	53	0.745	0	0	chr9	+	94175957	94176036	94175961	94175962	94175983	94176013	94176033	5', -1	hsa-let-7a-1_5_A_c	hsa-let-7a-1 MI0000060 [80 bases, 1B2084B4] [80 bases, 1B2084B4] [80 bases, 1B2084B4] [80 bases, 1B2084B4] [80 bases, 1B2084B4] [80 bases, 1B2084B4]	5	A	c	28	43	38	58	0.737	0	0	chr9	+	94175957	94176036	94175961	94175962	94175983	94176013	94176033	5', -1	hsa-let-7a-1_5_A_c	hsa-let-7a-1 MI0000060 [80 bases, 1B2084B4] [80 bases, 1B2084B4] [80 bases, 1B2084B4] [80 bases, 1B2084B4] [80 bases, 1B2084B4] [80 bases, 1B2084B4]	5	A	c	43	55	60	77	0.717	0	0	chr9	+	94175957	94176036	94175961	94175962	94175983	94176013	94176033	5', -1	hsa-let-7a-1_5_A_c	hsa-let-7a-1 MI0000060 [80 bases, 1B2084B4] [80 bases, 1B2084B4] [80 bases, 1B2084B4] [80 bases, 1B2084B4] [80 bases, 1B2084B4] [80 bases, 1B2084B4]	5	A	c	33	40	47	57	0.702	0	0	chr9	+	94175957	94176036	94175961	94175962	94175983	94176013	94176033	5', -1	hsa-let-7a-1_5_A_c	hsa-let-7a-1 MI0000060 [80 bases, 1B2084B4] [80 bases, 1B2084B4] [80 bases, 1B2084B4] [80 bases, 1B2084B4] [80 bases, 1B2084B4] [80 bases, 1B2084B4]	5	A	c	17	22	22	28	0.773	0	0	chr9	+	94175957	94176036	94175961	94175962	94175983	94176013	94176033	5', -1	hsa-let-7a-1_5_A_c	hsa-let-7a-1 MI0000060 [80 bases, 1B2084B4] [80 bases, 1B2084B4] [80 bases, 1B2084B4] [80 bases, 1B2084B4] [80 bases, 1B2084B4] [80 bases, 1B2084B4]	5	A	c	24	29	30	36	0.8	0	0	chr9	+	94175957	94176036	94175961	94175962	94175983	94176013	94176033	5', -1	hsa-let-7a-1_5_A_c	hsa-let-7a-1 MI0000060 [80 bases, 1B2084B4] [80 bases, 1B2084B4] [80 bases, 1B2084B4] [80 bases, 1B2084B4] [80 bases, 1B2084B4] [80 bases, 1B2084B4]	5	A	c	29	32	35	39	0.829	0	0	chr9	+	94175957	94176036	94175961	94175962	94175983	94176013	94176033	5', -1	hsa-let-7a-1_5_A_c	hsa-let-7a-1 MI0000060 [80 bases, 1B2084B4] [80 bases, 1B2084B4] [80 bases, 1B2084B4] [80 bases, 1B2084B4] [80 bases, 1B2084B4] [80 bases, 1B2084B4]	5	A	c	29	42	33	48	0.879	0	0	chr9	+	94175957	94176036	94175961	94175962	94175983	94176013	94176033	5', -1	hsa-let-7a-1_5_A_c	hsa-let-7a-1 MI0000060 [80 bases, 1B2084B4] [80 bases, 1B2084B4] [80 bases, 1B2084B4] [80 bases, 1B2084B4] [80 bases, 1B2084B4] [80 bases, 1B2084B4]	5	A	c	16	23	27	39	0.593	0	0	chr9	+	94175957	94176036	94175961	94175962	94175983	94176013	94176033	5', -1	hsa-let-7a-1_5_A_c	hsa-let-7a-1 MI0000060 [80 bases, 1B2084B4] [80 bases, 1B2084B4] [80 bases, 1B2084B4] [80 bases, 1B2084B4] [80 bases, 1B2084B4] [80 bases, 1B2084B4]	5	A	c	25	28	37	42	0.676	0	0	chr9	+	94175957	94176036	94175961	94175962	94175983	94176013	94176033	5', -1	hsa-let-7a-1_5_A_c	hsa-let-7a-1 MI0000060 [80 bases, 1B2084B4] [80 bases, 1B2084B4] [80 bases, 1B2084B4] [80 bases, 1B2084B4] [80 bases, 1B2084B4] [80 bases, 1B2084B4]	5	A	c	29	33	42	48	0.69	0	0	chr9	+	94175957	94176036	94175961	94175962	94175983	94176013	94176033	5', -1	hsa-let-7a-1_5_A_c	hsa-let-7a-1 MI0000060 [80 bases, 1B2084B4] [80 bases, 1B2084B4] [80 bases, 1B2084B4] [80 bases, 1B2084B4] [80 bases, 1B2084B4] [80 bases, 1B2084B4]	5	A	c	27	35	39	51	0.692	0	0	chr9	+	94175957	94176036	94175961	94175962	94175983	94176013	94176033	5', -1	hsa-let-7a-1_5_A_c	hsa-let-7a-1 MI0000060 [80 bases, 1B2084B4] [80 bases, 1B2084B4] [80 bases, 1B2084B4] [80 bases, 1B2084B4] [80 bases, 1B2084B4] [80 bases, 1B2084B4]	5	A	c	16	17	23	25	0.696	0	0	chr9	+	94175957	94176036	94175961	94175962	94175983	94176013	94176033	5', -1	hsa-let-7a-1_5_A_c	hsa-let-7a-1 MI0000060 [80 bases, 1B2084B4] [80 bases, 1B2084B4] [80 bases, 1B2084B4] [80 bases, 1B2084B4] [80 bases, 1B2084B4] [80 bases, 1B2084B4]	5	A	c	30	40	44	58	0.682	0	0	chr9	+	94175957	94176036	94175961	94175962	94175983	94176013	94176033	5', -1	hsa-let-7a-1_5_A_c	hsa-let-7a-1 MI0000060 [80 bases, 1B2084B4] [80 bases, 1B2084B4] [80 bases, 1B2084B4] [80 bases, 1B2084B4] [80 bases, 1B2084B4] [80 bases, 1B2084B4]	5	A	c	28	38	32	43	0.875	0	0	chr9	+	94175957	94176036	94175961	94175962	94175983	94176013	94176033	5', -1	hsa-let-7a-1_5_A_c	hsa-let-7a-1 MI0000060 [80 bases, 1B2084B4] [80 bases, 1B2084B4] [80 bases, 1B2084B4] [80 bases, 1B2084B4] [80 bases, 1B2084B4] [80 bases, 1B2084B4]	5	A	c	15	23	20	31	0.75	0	0	chr9	+	94175957	94176036	94175961	94175962	94175983	94176013	94176033	5', -1	hsa-let-7a-1_5_A_c	hsa-let-7a-1 MI0000060 [80 bases, 1B2084B4] [80 bases, 1B2084B4] [80 bases, 1B2084B4] [80 bases, 1B2084B4] [80 bases, 1B2084B4] [80 bases, 1B2084B4]	5	A	c	24	34	32	46	0.75	0	0	chr9	+	94175957	94176036	94175961	94175962	94175983	94176013	94176033	5', -1	hsa-let-7a-1_5_A_c	hsa-let-7a-1 MI0000060 [80 bases, 1B2084B4] [80 bases, 1B2084B4] [80 bases, 1B2084B4] [80 bases, 1B2084B4] [80 bases, 1B2084B4] [80 bases, 1B2084B4]	5	A	c	21	21	26	26	0.808	0	0	chr9	+	94175957	94176036	94175961	94175962	94175983	94176013	94176033	5', -1	hsa-let-7a-1_5_A_c	hsa-let-7a-1 MI0000060 [80 bases, 1B2084B4] [80 bases, 1B2084B4] [80 bases, 1B2084B4] [80 bases, 1B2084B4] [80 bases, 1B2084B4] [80 bases, 1B2084B4]	5	A	c	17	24	20	29	0.85	0	0	chr9	+	94175957	94176036	94175961	94175962	94175983	94176013	94176033	5', -1	hsa-let-7a-1_5_A_c	hsa-let-7a-1 MI0000060 [80 bases, 1B2084B4] [80 bases, 1B2084B4] [80 bases, 1B2084B4] [80 bases, 1B2084B4] [80 bases, 1B2084B4] [80 bases, 1B2084B4]	5	A	c	15	18	18	22	0.833	0	0	chr9	+	94175957	94176036	94175961	94175962	94175983	94176013	94176033	5', -1	hsa-let-7a-1_5_A_c	hsa-let-7a-1 MI0000060 [80 bases, 1B2084B4] [80 bases, 1B2084B4] [80 bases, 1B2084B4] [80 bases, 1B2084B4] [80 bases, 1B2084B4] [80 bases, 1B2084B4]	5	A	c	14	19	16	22	0.875	0	0	chr9	+	94175957	94176036	94175961	94175962	94175983	94176013	94176033	5', -1	hsa-let-7a-1_5_A_c	hsa-let-7a-1 MI0000060 [80 bases, 1B2084B4] [80 bases, 1B2084B4] [80 bases, 1B2084B4] [80 bases, 1B2084B4] [80 bases, 1B2084B4] [80 bases, 1B2084B4]	5	A	c	22	34	29	45	0.759	0	0	chr9	+	94175957	94176036	94175961	94175962	94175983	94176013	94176033	5', -1	hsa-let-7a-1_5_A_c	hsa-let-7a-1 MI0000060 [80 bases, 1B2084B4] [80 bases, 1B2084B4] [80 bases, 1B2084B4] [80 bases, 1B2084B4] [80 bases, 1B2084B4] [80 bases, 1B2084B4]	5	A	c	23	21	30	28	0.767	0	0	chr9	+	94175957	94176036	94175961	94175962	94175983	94176013	94176033	5', -1	hsa-let-7a-1_5_A_c	hsa-let-7a-1 MI0000060 [80 bases, 1B2084B4] [80 bases, 1B2084B4] [80 bases, 1B2084B4] [80 bases, 1B2084B4] [80 bases, 1B2084B4] [80 bases, 1B2084B4]	5	A	c	53	45	66	56	0.803	0	0	chr9	+	94175957	94176036	94175961	94175962	94175983	94176013	94176033	5', -1	hsa-let-7a-1_5_A_c	hsa-let-7a-1 MI0000060 [80 bases, 1B2084B4] [80 bases, 1B2084B4] [80 bases, 1B2084B4] [80 bases, 1B2084B4] [80 bases, 1B2084B4] [80 bases, 1B2084B4]	5	A	c	80	57	89	63	0.899	0	0	chr9	+	94175957	94176036	94175961	94175962	94175983	94176013	94176033	5', -1	hsa-let-7a-1_5_A_c	hsa-let-7a-1 MI0000060 [80 bases, 1B2084B4] [80 bases, 1B2084B4] [80 bases, 1B2084B4] [80 bases, 1B2084B4] [80 bases, 1B2084B4] [80 bases, 1B2084B4]	5	A	c	73	64	86	75	0.849	0	0	chr9	+	94175957	94176036	94175961	94175962	94175983	94176013	94176033	5', -1	hsa-let-7a-1_5_A_c	hsa-let-7a-1 MI0000060 [80 bases, 1B2084B4] [80 bases, 1B2084B4] [80 bases, 1B2084B4] [80 bases, 1B2084B4] [80 bases, 1B2084B4] [80 bases, 1B2084B4]	5	A	c	28	32	36	41	0.778	0	0	chr9	+	94175957	94176036	94175961	94175962	94175983	94176013	94176033	5', -1	hsa-let-7a-1_5_A_c	hsa-let-7a-1 MI0000060 [80 bases, 1B2084B4] [80 bases, 1B2084B4] [80 bases, 1B2084B4] [80 bases, 1B2084B4] [80 bases, 1B2084B4] [80 bases, 1B2084B4]	5	A	c	48	33	57	39	0.842	0	0	chr9	+	94175957	94176036	94175961	94175962	94175983	94176013	94176033	5', -1	hsa-let-7a-1_5_A_c	hsa-let-7a-1 MI0000060 [80 bases, 1B2084B4] [80 bases, 1B2084B4] [80 bases, 1B2084B4] [80 bases, 1B2084B4] [80 bases, 1B2084B4] [80 bases, 1B2084B4]	5	A	c	88	71	112	91	0.786	0	0	chr9	+	94175957	94176036	94175961	94175962	94175983	94176013	94176033	5', -1	hsa-let-7a-1_5_A_c	hsa-let-7a-1 MI0000060 [80 bases, 1B2084B4] [80 bases, 1B2084B4] [80 bases, 1B2084B4] [80 bases, 1B2084B4] [80 bases, 1B2084B4] [80 bases, 1B2084B4]	5	A	c	14	24	27	47	0.519	0	0	chr9	+	94175957	94176036	94175961	94175962	94175983	94176013	94176033	5', -1	hsa-let-7a-1_5_A_c	hsa-let-7a-1 MI0000060 [80 bases, 1B2084B4] [80 bases, 1B2084B4] [80 bases, 1B2084B4] [80 bases, 1B2084B4] [80 bases, 1B2084B4] [80 bases, 1B2084B4]	5	A	c	38	61	47	75	0.809	0	0	chr9	+	94175957	94176036	94175961	94175962	94175983	94176013	94176033	5', -1	hsa-let-7a-1_5_A_c	hsa-let-7a-1 MI0000060 [80 bases, 1B2084B4] [80 bases, 1B2084B4] [80 bases, 1B2084B4] [80 bases, 1B2084B4] [80 bases, 1B2084B4] [80 bases, 1B2084B4]	5	A	c	26	47	30	54	0.867	0	0	chr9	+	94175957	94176036	94175961	94175962	94175983	94176013	94176033	5', -1	hsa-let-7a-1_5_A_c	hsa-let-7a-1 MI0000060 [80 bases, 1B2084B4] [80 bases, 1B2084B4] [80 bases, 1B2084B4] [80 bases, 1B2084B4] [80 bases, 1B2084B4] [80 bases, 1B2084B4]	5	A	c	28	42	31	46	0.903	0	0	chr9	+	94175957	94176036	94175961	94175962	94175983	94176013	94176033	5', -1	hsa-let-7a-1_5_A_c	hsa-let-7a-1 MI0000060 [80 bases, 1B2084B4] [80 bases, 1B2084B4] [80 bases, 1B2084B4] [80 bases, 1B2084B4] [80 bases, 1B2084B4] [80 bases, 1B2084B4]	5	A	c	28	41	35	51	0.8	0	0	chr9	+	94175957	94176036	94175961	94175962	94175983	94176013	94176033	5', -1	hsa-let-7a-1_5_A_c	hsa-let-7a-1 MI0000060 [80 bases, 1B2084B4] [80 bases, 1B2084B4] [80 bases, 1B2084B4] [80 bases, 1B2084B4] [80 bases, 1B2084B4] [80 bases, 1B2084B4]	5	A	c	33	43	38	49	0.868	0	0	chr9	+	94175957	94176036	94175961	94175962	94175983	94176013	94176033	5', -1	hsa-let-7a-1_5_A_c	hsa-let-7a-1 MI0000060 [80 bases, 1B2084B4] [80 bases, 1B2084B4] [80 bases, 1B2084B4] [80 bases, 1B2084B4] [80 bases, 1B2084B4] [80 bases, 1B2084B4]	5	A	c	23	32	30	42	0.767	0	0	chr9	+	94175957	94176036	94175961	94175962	94175983	94176013	94176033	5', -1	hsa-let-7a-1_5_A_c	hsa-let-7a-1 MI0000060 [80 bases, 1B2084B4] [80 bases, 1B2084B4] [80 bases, 1B2084B4] [80 bases, 1B2084B4] [80 bases, 1B2084B4] [80 bases, 1B2084B4]	5	A	c	24	31	35	45	0.686	0	0	chr9	+	94175957	94176036	94175961	94175962	94175983	94176013	94176033	5', -1	hsa-let-7a-1_5_A_c	hsa-let-7a-1 MI0000060 [80 bases, 1B2084B4] [80 bases, 1B2084B4] [80 bases, 1B2084B4] [80 bases, 1B2084B4] [80 bases, 1B2084B4] [80 bases, 1B2084B4]	5	A	c	29	35	37	45	0.784	0	0	chr9	+	94175957	94176036	94175961	94175962	94175983	94176013	94176033	5', -1	hsa-let-7a-1_5_A_c	hsa-let-7a-1 MI0000060 [80 bases, 1B2084B4] [80 bases, 1B2084B4] [80 bases, 1B2084B4] [80 bases, 1B2084B4] [80 bases, 1B2084B4] [80 bases, 1B2084B4]	5	A	c	32	46	53	77	0.604	0	0	chr9	+	94175957	94176036	94175961	94175962	94175983	94176013	94176033	5', -1	hsa-let-7a-1_5_A_c	hsa-let-7a-1 MI0000060 [80 bases, 1B2084B4] [80 bases, 1B2084B4] [80 bases, 1B2084B4] [80 bases, 1B2084B4] [80 bases, 1B2084B4] [80 bases, 1B2084B4]	5	A	c	19	28	24	36	0.792	0	0	chr9	+	94175957	94176036	94175961	94175962	94175983	94176013	94176033	5', -1	hsa-let-7a-1_5_A_c	hsa-let-7a-1 MI0000060 [80 bases, 1B2084B4] [80 bases, 1B2084B4] [80 bases, 1B2084B4] [80 bases, 1B2084B4] [80 bases, 1B2084B4] [80 bases, 1B2084B4]	5	A	c	36	48	47	63	0.766	0	0	chr9	+	94175957	94176036	94175961	94175962	94175983	94176013	94176033	5', -1	hsa-let-7a-1_5_A_c	hsa-let-7a-1 MI0000060 [80 bases, 1B2084B4] [80 bases, 1B2084B4] [80 bases, 1B2084B4] [80 bases, 1B2084B4] [80 bases, 1B2084B4] [80 bases, 1B2084B4]	5	A	c	8	12	9	14	0.889	0	0	chr9	+	94175957	94176036	94175961	94175962	94175983	94176013	94176033	5', -1	hsa-let-7a-1_5_A_c	hsa-let-7a-1 MI0000060 [80 bases, 1B2084B4] [80 bases, 1B2084B4] [80 bases, 1B2084B4] [80 bases, 1B2084B4] [80 bases, 1B2084B4] [80 bases, 1B2084B4]	5	A	c	11	14	22	28	0.5	0	0	chr9	+	94175957	94176036	94175961	94175962	94175983	94176013	94176033	5', -1	hsa-let-7a-1_5_A_c	hsa-let-7a-1 MI0000060 [80 bases, 1B2084B4] [80 bases, 1B2084B4] [80 bases, 1B2084B4] [80 bases, 1B2084B4] [80 bases, 1B2084B4] [80 bases, 1B2084B4]	5	A	c	34	34	51	51	0.667	0	0	chr9	+	94175957	94176036	94175961	94175962	94175983	94176013	94176033	5', -1	hsa-let-7a-1_5_A_c	hsa-let-7a-1 MI0000060 [80 bases, 1B2084B4] [80 bases, 1B2084B4] [80 bases, 1B2084B4] [80 bases, 1B2084B4] [80 bases, 1B2084B4] [80 bases, 1B2084B4]	5	A	c	31	46	38	57	0.816	0	0	chr9	+	94175957	94176036	94175961	94175962	94175983	94176013	94176033	5', -1	hsa-let-7a-1_5_A_c	hsa-let-7a-1 MI0000060 [80 bases, 1B2084B4] [80 bases, 1B2084B4] [80 bases, 1B2084B4] [80 bases, 1B2084B4] [80 bases, 1B2084B4] [80 bases, 1B2084B4]	5	A	c	38	31	43	35	0.884	0	0	chr9	+	94175957	94176036	94175961	94175962	94175983	94176013	94176033	5', -1	hsa-let-7a-1_5_A_c	hsa-let-7a-1 MI0000060 [80 bases, 1B2084B4] [80 bases, 1B2084B4] [80 bases, 1B2084B4] [80 bases, 1B2084B4] [80 bases, 1B2084B4] [80 bases, 1B2084B4]	5	A	c	82	83	100	101	0.82	0	0	chr9	+	94175957	94176036	94175961	94175962	94175983	94176013	94176033	5', -1	hsa-let-7a-1_5_A_c	hsa-let-7a-1 MI0000060 [80 bases, 1B2084B4] [80 bases, 1B2084B4] [80 bases, 1B2084B4] [80 bases, 1B2084B4] [80 bases, 1B2084B4] [80 bases, 1B2084B4]	5	A	c	86	59	101	69	0.851	0	0	chr9	+	94175957	94176036	94175961	94175962	94175983	94176013	94176033	5', -1	hsa-let-7a-1_5_A_c	hsa-let-7a-1 MI0000060 [80 bases, 1B2084B4] [80 bases, 1B2084B4] [80 bases, 1B2084B4] [80 bases, 1B2084B4] [80 bases, 1B2084B4] [80 bases, 1B2084B4]	5	A	c	62	41	92	61	0.674	0	0	chr9	+	94175957	94176036	94175961	94175962	94175983	94176013	94176033	5', -1	hsa-let-7a-1_5_A_c	hsa-let-7a-1 MI0000060 [80 bases, 1B2084B4] [80 bases, 1B2084B4] [80 bases, 1B2084B4] [80 bases, 1B2084B4] [80 bases, 1B2084B4] [80 bases, 1B2084B4]	5	A	c	53	54	70	71	0.757	0	0	chr9	+	94175957	94176036	94175961	94175962	94175983	94176013	94176033	5', -1	hsa-let-7a-1_5_A_c	hsa-let-7a-1 MI0000060 [80 bases, 1B2084B4] [80 bases, 1B2084B4] [80 bases, 1B2084B4] [80 bases, 1B2084B4] [80 bases, 1B2084B4] [80 bases, 1B2084B4]	5	A	c	53	43	72	58	0.736	0	0	chr9	+	94175957	94176036	94175961	94175962	94175983	94176013	94176033	5', -1	hsa-let-7a-1_5_A_c	hsa-let-7a-1 MI0000060 [80 bases, 1B2084B4] [80 bases, 1B2084B4] [80 bases, 1B2084B4] [80 bases, 1B2084B4] [80 bases, 1B2084B4] [80 bases, 1B2084B4]	5	A	c	61	35	78	45	0.782	0	0	chr9	+	94175957	94176036	94175961	94175962	94175983	94176013	94176033	5', -1	hsa-let-7a-1_5_A_c	hsa-let-7a-1 MI0000060 [80 bases, 1B2084B4] [80 bases, 1B2084B4] [80 bases, 1B2084B4] [80 bases, 1B2084B4] [80 bases, 1B2084B4] [80 bases, 1B2084B4]	5	A	c	27	28	27	28	1	0	0	chr9	+	94175957	94176036	94175961	94175962	94175983	94176013	94176033	5', -1	hsa-let-7a-1_5_A_c	hsa-let-7a-1 MI0000060 [80 bases, 1B2084B4] [80 bases, 1B2084B4] [80 bases, 1B2084B4] [80 bases, 1B2084B4] [80 bases, 1B2084B4] [80 bases, 1B2084B4]	5	A	c	58	43	66	49	0.879	0	0	chr9	+	94175957	94176036	94175961	94175962	94175983	94176013	94176033	5', -1	hsa-let-7a-1_5_A_c	hsa-let-7a-1 MI0000060 [80 bases, 1B2084B4] [80 bases, 1B2084B4] [80 bases, 1B2084B4] [80 bases, 1B2084B4] [80 bases, 1B2084B4] [80 bases, 1B2084B4]	5	A	c	36	33	43	39	0.837	0	0	chr9	+	94175957	94176036	94175961	94175962	94175983	94176013	94176033	5', -1	hsa-let-7a-1_5_A_c	hsa-let-7a-1 MI0000060 [80 bases, 1B2084B4] [80 bases, 1B2084B4] [80 bases, 1B2084B4] [80 bases, 1B2084B4] [80 bases, 1B2084B4] [80 bases, 1B2084B4]	5	A	c	56	45	68	54	0.824	0	0	chr9	+	94175957	94176036	94175961	94175962	94175983	94176013	94176033	5', -1	hsa-let-7a-1_5_A_c	hsa-let-7a-1 MI0000060 [80 bases, 1B2084B4] [80 bases, 1B2084B4] [80 bases, 1B2084B4] [80 bases, 1B2084B4] [80 bases, 1B2084B4] [80 bases, 1B2084B4]	5	A	c	69	70	81	82	0.852	0	0	chr9	+	94175957	94176036	94175961	94175962	94175983	94176013	94176033	5', -1	hsa-let-7a-1_5_A_c	hsa-let-7a-1 MI0000060 [80 bases, 1B2084B4] [80 bases, 1B2084B4] [80 bases, 1B2084B4] [80 bases, 1B2084B4] [80 bases, 1B2084B4] [80 bases, 1B2084B4]	5	A	c	66	52	82	64	0.805	0	0	chr9	+	94175957	94176036	94175961	94175962	94175983	94176013	94176033	5', -1	hsa-let-7a-1_5_A_c	hsa-let-7a-1 MI0000060 [80 bases, 1B2084B4] [80 bases, 1B2084B4] [80 bases, 1B2084B4] [80 bases, 1B2084B4] [80 bases, 1B2084B4] [80 bases, 1B2084B4]	5	A	c	46	36	54	42	0.852	0	0	chr9	+	94175957	94176036	94175961	94175962	94175983	94176013	94176033	5', -1	hsa-let-7a-1_5_A_c	hsa-let-7a-1 MI0000060 [80 bases, 1B2084B4] [80 bases, 1B2084B4] [80 bases, 1B2084B4] [80 bases, 1B2084B4] [80 bases, 1B2084B4] [80 bases, 1B2084B4]	5	A	c	25	34	30	41	0.833	0	0	chr9	+	94175957	94176036	94175961	94175962	94175983	94176013	94176033	5', -1	hsa-let-7a-1_5_A_c	hsa-let-7a-1 MI0000060 [80 bases, 1B2084B4] [80 bases, 1B2084B4] [80 bases, 1B2084B4] [80 bases, 1B2084B4] [80 bases, 1B2084B4] [80 bases, 1B2084B4]	5	A	c	105	75	125	90	0.84	0	0	chr9	+	94175957	94176036	94175961	94175962	94175983	94176013	94176033	5', -1	hsa-let-7a-1_5_A_c	hsa-let-7a-1 MI0000060 [80 bases, 1B2084B4] [80 bases, 1B2084B4] [80 bases, 1B2084B4] [80 bases, 1B2084B4] [80 bases, 1B2084B4] [80 bases, 1B2084B4]	5	A	c	106	62	121	71	0.876	0	0	chr9	+	94175957	94176036	94175961	94175962	94175983	94176013	94176033	5', -1	hsa-let-7a-1_5_A_c	hsa-let-7a-1 MI0000060 [80 bases, 1B2084B4] [80 bases, 1B2084B4] [80 bases, 1B2084B4] [80 bases, 1B2084B4] [80 bases, 1B2084B4] [80 bases, 1B2084B4]	5	A	c	65	66	86	88	0.756	0	0	chr9	+	94175957	94176036	94175961	94175962	94175983	94176013	94176033	5', -1	hsa-let-7a-1_5_A_c	hsa-let-7a-1 MI0000060 [80 bases, 1B2084B4] [80 bases, 1B2084B4] [80 bases, 1B2084B4] [80 bases, 1B2084B4] [80 bases, 1B2084B4] [80 bases, 1B2084B4]	5	A	c	66	20	73	23	0.904	0	0	chr9	+	94175957	94176036	94175961	94175962	94175983	94176013	94176033	5', -1	hsa-let-7a-1_5_A_c	hsa-let-7a-1 MI0000060 [80 bases, 1B2084B4] [80 bases, 1B2084B4] [80 bases, 1B2084B4] [80 bases, 1B2084B4] [80 bases, 1B2084B4] [80 bases, 1B2084B4]	5	A	c	90	56	104	65	0.865	0	0	chr9	+	94175957	94176036	94175961	94175962	94175983	94176013	94176033	5', -1	hsa-let-7a-1_5_A_c	hsa-let-7a-1 MI0000060 [80 bases, 1B2084B4] [80 bases, 1B2084B4] [80 bases, 1B2084B4] [80 bases, 1B2084B4] [80 bases, 1B2084B4] [80 bases, 1B2084B4]	5	A	c	563	59	658	69	0.856	0	0	chr9	+	94175957	94176036	94175961	94175962	94175983	94176013	94176033	5', -1	hsa-let-7a-1_5_A_c	hsa-let-7a-1 MI0000060 [80 bases, 1B2084B4] [80 bases, 1B2084B4] [80 bases, 1B2084B4] [80 bases, 1B2084B4] [80 bases, 1B2084B4] [80 bases, 1B2084B4]	5	A	c	61	20	74	24	0.824	0	0	chr9	+	94175957	94176036	94175961	94175962	94175983	94176013	94176033	5', -1	hsa-let-7a-1_5_A_c	hsa-let-7a-1 MI0000060 [80 bases, 1B2084B4] [80 bases, 1B2084B4] [80 bases, 1B2084B4] [80 bases, 1B2084B4] [80 bases, 1B2084B4] [80 bases, 1B2084B4]	5	A	c	49	35	61	44	0.803	0	0	chr9	+	94175957	94176036	94175961	94175962	94175983	94176013	94176033	5', -1	hsa-let-7a-1_5_A_c	hsa-let-7a-1 MI0000060 [80 bases, 1B2084B4] [80 bases, 1B2084B4] [80 bases, 1B2084B4] [80 bases, 1B2084B4] [80 bases, 1B2084B4] [80 bases, 1B2084B4]	5	A	c	13	20	15	23	0.867	0	0	chr9	+	94175957	94176036	94175961	94175962	94175983	94176013	94176033	5', -1	hsa-let-7a-1_5_A_c	hsa-let-7a-1 MI0000060 [80 bases, 1B2084B4] [80 bases, 1B2084B4] [80 bases, 1B2084B4] [80 bases, 1B2084B4] [80 bases, 1B2084B4] [80 bases, 1B2084B4]	5	A	c	31	32	38	40	0.816	0	0	chr9	+	94175957	94176036	94175961	94175962	94175983	94176013	94176033	5', -1	hsa-let-7a-1_5_A_c	hsa-let-7a-1 MI0000060 [80 bases, 1B2084B4] [80 bases, 1B2084B4] [80 bases, 1B2084B4] [80 bases, 1B2084B4] [80 bases, 1B2084B4] [80 bases, 1B2084B4]	5	A	c	65	40	82	50	0.793	0	0	chr9	+	94175957	94176036	94175961	94175962	94175983	94176013	94176033	5', -1	hsa-let-7a-1_5_A_c	hsa-let-7a-1 MI0000060 [80 bases, 1B2084B4] [80 bases, 1B2084B4] [80 bases, 1B2084B4] [80 bases, 1B2084B4] [80 bases, 1B2084B4] [80 bases, 1B2084B4]	5	A	c	28	29	30	31	0.933	0	0	chr9	+	94175957	94176036	94175961	94175962	94175983	94176013	94176033	5', -1	hsa-let-7a-1_5_A_c	hsa-let-7a-1 MI0000060 [80 bases, 1B2084B4] [80 bases, 1B2084B4] [80 bases, 1B2084B4] [80 bases, 1B2084B4] [80 bases, 1B2084B4] [80 bases, 1B2084B4]	5	A	c	83	70	115	97	0.722	0	0	chr9	+	94175957	94176036	94175961	94175962	94175983	94176013	94176033	5', -1	hsa-let-7a-1_5_A_c	hsa-let-7a-1 MI0000060 [80 bases, 1B2084B4] [80 bases, 1B2084B4] [80 bases, 1B2084B4] [80 bases, 1B2084B4] [80 bases, 1B2084B4] [80 bases, 1B2084B4]	5	A	c	53	49	64	59	0.828	0	0	chr9	+	94175957	94176036	94175961	94175962	94175983	94176013	94176033	5', -1	hsa-let-7a-1_5_A_c	hsa-let-7a-1 MI0000060 [80 bases, 1B2084B4] [80 bases, 1B2084B4] [80 bases, 1B2084B4] [80 bases, 1B2084B4] [80 bases, 1B2084B4] [80 bases, 1B2084B4]	5	A	c	60	48	78	62	0.769	0	0	chr9	+	94175957	94176036	94175961	94175962	94175983	94176013	94176033	5', -1	hsa-let-7a-1_5_A_c	hsa-let-7a-1 MI0000060 [80 bases, 1B2084B4] [80 bases, 1B2084B4] [80 bases, 1B2084B4] [80 bases, 1B2084B4] [80 bases, 1B2084B4] [80 bases, 1B2084B4]	5	A	c	83	67	96	77	0.865	0	0	chr9	+	94175957	94176036	94175961	94175962	94175983	94176013	94176033	5', -1	hsa-let-7a-1_5_A_c	hsa-let-7a-1 MI0000060 [80 bases, 1B2084B4] [80 bases, 1B2084B4] [80 bases, 1B2084B4] [80 bases, 1B2084B4] [80 bases, 1B2084B4] [80 bases, 1B2084B4]	5	A	c	74	60	94	76	0.787	0	0	chr9	+	94175957	94176036	94175961	94175962	94175983	94176013	94176033	5', -1	hsa-let-7a-1_5_A_c	hsa-let-7a-1 MI0000060 [80 bases, 1B2084B4] [80 bases, 1B2084B4] [80 bases, 1B2084B4] [80 bases, 1B2084B4] [80 bases, 1B2084B4] [80 bases, 1B2084B4]	5	A	c	32	25	42	33	0.762	0	0	chr9	+	94175957	94176036	94175961	94175962	94175983	94176013	94176033	5', -1	hsa-let-7a-1_5_A_c	hsa-let-7a-1 MI0000060 [80 bases, 1B2084B4] [80 bases, 1B2084B4] [80 bases, 1B2084B4] [80 bases, 1B2084B4] [80 bases, 1B2084B4] [80 bases, 1B2084B4]	5	A	c	53	43	62	50	0.855	0	0	chr9	+	94175957	94176036	94175961	94175962	94175983	94176013	94176033	5', -1	hsa-let-7a-1_5_A_c	hsa-let-7a-1 MI0000060 [80 bases, 1B2084B4] [80 bases, 1B2084B4] [80 bases, 1B2084B4] [80 bases, 1B2084B4] [80 bases, 1B2084B4] [80 bases, 1B2084B4]	5	A	c	48	65	68	93	0.706	0	0	chr9	+	94175957	94176036	94175961	94175962	94175983	94176013	94176033	5', -1	hsa-let-7a-1_5_A_c	hsa-let-7a-1 MI0000060 [80 bases, 1B2084B4] [80 bases, 1B2084B4] [80 bases, 1B2084B4] [80 bases, 1B2084B4] [80 bases, 1B2084B4] [80 bases, 1B2084B4]	5	A	c	39	54	45	62	0.867	0	0	chr9	+	94175957	94176036	94175961	94175962	94175983	94176013	94176033	5', -1	hsa-let-7a-1_5_A_c	hsa-let-7a-1 MI0000060 [80 bases, 1B2084B4] [80 bases, 1B2084B4] [80 bases, 1B2084B4] [80 bases, 1B2084B4] [80 bases, 1B2084B4] [80 bases, 1B2084B4]	5	A	c	32	52	41	67	0.78	0	0	chr9	+	94175957	94176036	94175961	94175962	94175983	94176013	94176033	5', -1	hsa-let-7a-1_5_A_c	hsa-let-7a-1 MI0000060 [80 bases, 1B2084B4] [80 bases, 1B2084B4] [80 bases, 1B2084B4] [80 bases, 1B2084B4] [80 bases, 1B2084B4] [80 bases, 1B2084B4]	5	A	c	33	45	40	55	0.825	0	0	chr9	+	94175957	94176036	94175961	94175962	94175983	94176013	94176033	5', -1	hsa-let-7a-1_5_A_c	hsa-let-7a-1 MI0000060 [80 bases, 1B2084B4] [80 bases, 1B2084B4] [80 bases, 1B2084B4] [80 bases, 1B2084B4] [80 bases, 1B2084B4] [80 bases, 1B2084B4]	5	A	c	30	45	36	54	0.833	0	0	chr9	+	94175957	94176036	94175961	94175962	94175983	94176013	94176033	5', -1	hsa-let-7a-1_5_A_c	hsa-let-7a-1 MI0000060 [80 bases, 1B2084B4] [80 bases, 1B2084B4] [80 bases, 1B2084B4] [80 bases, 1B2084B4] [80 bases, 1B2084B4] [80 bases, 1B2084B4]	5	A	c	15	22	19	28	0.789	0	0	chr9	+	94175957	94176036	94175961	94175962	94175983	94176013	94176033	5', -1	hsa-let-7a-1_5_A_c	hsa-let-7a-1 MI0000060 [80 bases, 1B2084B4] [80 bases, 1B2084B4] [80 bases, 1B2084B4] [80 bases, 1B2084B4] [80 bases, 1B2084B4] [80 bases, 1B2084B4]	5	A	c	31	40	42	55	0.738	0	0	chr9	+	94175957	94176036	94175961	94175962	94175983	94176013	94176033	5', -1	hsa-let-7a-1_5_A_c	hsa-let-7a-1 MI0000060 [80 bases, 1B2084B4] [80 bases, 1B2084B4]	5	A	c	131	29	151	33	0.868	0	0	chr9	+	94175957	94176036	94175961	94175962	94175983	94176013	94176033	5', -1	hsa-let-7a-1_5_A_c	hsa-let-7a-1 MI0000060 [80 bases, 1B2084B4] [80 bases, 1B2084B4] [80 bases, 1B2084B4]	5	A	c	202	51	242	61	0.835	0	0	chr9	+	94175957	94176036	94175961	94175962	94175983	94176013	94176033	5', -1	hsa-let-7a-1_5_A_c	hsa-let-7a-1 MI0000060 [80 bases, 1B2084B4] [80 bases, 1B2084B4]	5	A	c	92	61	122	81	0.754	0	0	chr9	+	94175957	94176036	94175961	94175962	94175983	94176013	94176033	5', -1	hsa-let-7a-1_5_A_c	hsa-let-7a-1 MI0000060 [80 bases, 1B2084B4] [80 bases, 1B2084B4] [80 bases, 1B2084B4]	5	A	c	108	23	134	29	0.806	0	0	chr9	+	94175957	94176036	94175961	94175962	94175983	94176013	94176033	5', -1	hsa-let-7a-1_5_A_c	hsa-let-7a-1 MI0000060 [80 bases, 1B2084B4] [80 bases, 1B2084B4] [80 bases, 1B2084B4]	5	A	c	642	132	708	146	0.907	0	0	chr9	+	94175957	94176036	94175961	94175962	94175983	94176013	94176033	5', -1	hsa-let-7a-1_5_A_c	hsa-let-7a-1 MI0000060 [80 bases, 1B2084B4] [80 bases, 1B2084B4] [80 bases, 1B2084B4]	5	A	c	70	27	80	31	0.875	0	0	chr9	+	94175957	94176036	94175961	94175962	94175983	94176013	94176033	5', -1	hsa-let-7a-1_5_A_c	hsa-let-7a-1 MI0000060 [80 bases, 1B2084B4] [80 bases, 1B2084B4] [80 bases, 1B2084B4]	5	A	c	59	11	64	12	0.922	0	0	chr9	+	94175957	94176036	94175961	94175962	94175983	94176013	94176033	5', -1	hsa-let-7a-1_5_A_c	hsa-let-7a-1 MI0000060 [80 bases, 1B2084B4] [80 bases, 1B2084B4] [80 bases, 1B2084B4]	5	A	c	273	47	309	53	0.883	0	0	chr9	+	94175957	94176036	94175961	94175962	94175983	94176013	94176033	5', -1	hsa-let-7a-1_5_A_c	hsa-let-7a-1 MI0000060 [80 bases, 1B2084B4] [80 bases, 1B2084B4]	5	A	c	54	31	68	39	0.794	0	0	chr9	+	94175957	94176036	94175961	94175962	94175983	94176013	94176033	5', -1	hsa-let-7a-1_5_A_c	hsa-let-7a-1 MI0000060 [80 bases, 1B2084B4] [80 bases, 1B2084B4] [80 bases, 1B2084B4]	5	A	c	137	21	153	24	0.895	0	0	chr9	+	94175957	94176036	94175961	94175962	94175983	94176013	94176033	5', -1	hsa-let-7a-1_5_A_c	hsa-let-7a-1 MI0000060 [80 bases, 1B2084B4] [80 bases, 1B2084B4] [80 bases, 1B2084B4]	5	A	c	828	134	941	152	0.88	0	0	chr9	+	94175957	94176036	94175961	94175962	94175983	94176013	94176033	5', -1	hsa-let-7a-1_5_A_c	hsa-let-7a-1 MI0000060 [80 bases, 1B2084B4] [80 bases, 1B2084B4] [80 bases, 1B2084B4]	5	A	c	77	27	92	32	0.837	0	0	chr9	+	94175957	94176036	94175961	94175962	94175983	94176013	94176033	5', -1	hsa-let-7a-1_5_A_c	hsa-let-7a-1 MI0000060 [80 bases, 1B2084B4] [80 bases, 1B2084B4] [80 bases, 1B2084B4] [80 bases, 1B2084B4] [80 bases, 1B2084B4] [80 bases, 1B2084B4]	5	A	c	0	0	0	0	0	1	1	chr9	+	94175957	94176036	94175961	94175962	94175983	94176013	94176033	5', -1	hsa-let-7a-1_5_A_c	hsa-let-7a-1 MI0000060 [80 bases, 1B2084B4] [80 bases, 1B2084B4] [80 bases, 1B2084B4] [80 bases, 1B2084B4] [80 bases, 1B2084B4] [80 bases, 1B2084B4]	5	A	c	0	0	0	0	0	1	1	chr9	+	94175957	94176036	94175961	94175962	94175983	94176013	94176033	5', -1	hsa-let-7a-1_5_A_c	hsa-let-7a-1 MI0000060 [80 bases, 1B2084B4] [80 bases, 1B2084B4] [80 bases, 1B2084B4] [80 bases, 1B2084B4] [80 bases, 1B2084B4] [80 bases, 1B2084B4]	5	A	c	1	11	1	11	1	0	0	chr9	+	94175957	94176036	94175961	94175962	94175983	94176013	94176033	5', -1	hsa-let-7a-1_5_A_c	hsa-let-7a-1 MI0000060 [80 bases, 1B2084B4] [80 bases, 1B2084B4] [80 bases, 1B2084B4] [80 bases, 1B2084B4] [80 bases, 1B2084B4] [80 bases, 1B2084B4]	5	A	c	16	31	32	63	0.5	0	0	chr9	+	94175957	94176036	94175961	94175962	94175983	94176013	94176033	5', -1	hsa-let-7a-1_5_A_c	hsa-let-7a-1 MI0000060 [80 bases, 1B2084B4] [80 bases, 1B2084B4] [80 bases, 1B2084B4]	5	A	c	2	3	2	3	1	2.22e-16	3.27e-15	chr9	+	94175957	94176036	94175961	94175962	94175983	94176013	94176033	5', -1	hsa-let-7a-1_5_A_c	hsa-let-7a-1 MI0000060 [80 bases, 1B2084B4] [80 bases, 1B2084B4] [80 bases, 1B2084B4]	5	A	c	5	7	7	10	0.714	0	0	chr9	+	94175957	94176036	94175961	94175962	94175983	94176013	94176033	5', -1	hsa-let-7a-1_5_A_c	hsa-let-7a-1 MI0000060 [80 bases, 1B2084B4] [80 bases, 1B2084B4] [80 bases, 1B2084B4]	5	A	c	4	5	5	6	0.8	0	0	chr9	+	94175957	94176036	94175961	94175962	94175983	94176013	94176033	5', -1	hsa-let-7a-1_5_A_c	hsa-let-7a-1 MI0000060 [80 bases, 1B2084B4] [80 bases, 1B2084B4] [80 bases, 1B2084B4] [80 bases, 1B2084B4] [80 bases, 1B2084B4] [80 bases, 1B2084B4]	5	A	c	0	0	18	6	0	1	1	chr9	+	94175957	94176036	94175961	94175962	94175983	94176013	94176033	5', -1	hsa-let-7a-1_5_A_c	hsa-let-7a-1 MI0000060 [80 bases, 1B2084B4] [80 bases, 1B2084B4] [80 bases, 1B2084B4] [80 bases, 1B2084B4] [80 bases, 1B2084B4] [80 bases, 1B2084B4]	5	A	c	0	0	0	0	0	1	1	chr9	+	94175957	94176036	94175961	94175962	94175983	94176013	94176033	5', -1	hsa-let-7a-1_5_A_c	hsa-let-7a-1 MI0000060 [80 bases, 1B2084B4] [80 bases, 1B2084B4] [80 bases, 1B2084B4] [80 bases, 1B2084B4] [80 bases, 1B2084B4] [80 bases, 1B2084B4]	5	A	c	147	261	161	286	0.913	0	0	chr9	+	94175957	94176036	94175961	94175962	94175983	94176013	94176033	5', -1	hsa-let-7a-1_5_A_c	hsa-let-7a-1 MI0000060 [80 bases, 1B2084B4] [80 bases, 1B2084B4] [80 bases, 1B2084B4] [80 bases, 1B2084B4] [80 bases, 1B2084B4] [80 bases, 1B2084B4]	5	A	c	82	186	97	220	0.845	0	0	chr9	+	94175957	94176036	94175961	94175962	94175983	94176013	94176033	5', -1	hsa-let-7a-1_5_A_c	hsa-let-7a-1 MI0000060 [80 bases, 1B2084B4] [80 bases, 1B2084B4] [80 bases, 1B2084B4] [80 bases, 1B2084B4] [80 bases, 1B2084B4] [80 bases, 1B2084B4]	5	A	c	106	163	122	187	0.869	0	0	chr9	+	94175957	94176036	94175961	94175962	94175983	94176013	94176033	5', -1	hsa-let-7a-1_5_A_c	hsa-let-7a-1 MI0000060 [80 bases, 1B2084B4] [80 bases, 1B2084B4] [80 bases, 1B2084B4] [80 bases, 1B2084B4] [80 bases, 1B2084B4] [80 bases, 1B2084B4]	5	A	c	135	251	153	284	0.882	0	0	chr9	+	94175957	94176036	94175961	94175962	94175983	94176013	94176033	5', -1	hsa-let-7a-1_5_A_c	hsa-let-7a-1 MI0000060 [80 bases, 1B2084B4] [80 bases, 1B2084B4] [80 bases, 1B2084B4] [80 bases, 1B2084B4] [80 bases, 1B2084B4] [80 bases, 1B2084B4]	5	A	c	117	172	124	182	0.944	0	0	chr9	+	94175957	94176036	94175961	94175962	94175983	94176013	94176033	5', -1	hsa-let-7a-1_5_A_c	hsa-let-7a-1 MI0000060 [80 bases, 1B2084B4] [80 bases, 1B2084B4] [80 bases, 1B2084B4] [80 bases, 1B2084B4] [80 bases, 1B2084B4] [80 bases, 1B2084B4]	5	A	c	33	124	38	143	0.868	0	0	chr9	+	94175957	94176036	94175961	94175962	94175983	94176013	94176033	5', -1	hsa-let-7a-1_5_A_c	hsa-let-7a-1 MI0000060 [80 bases, 1B2084B4] [80 bases, 1B2084B4] [80 bases, 1B2084B4] [80 bases, 1B2084B4] [80 bases, 1B2084B4] [80 bases, 1B2084B4]	5	A	c	325	139	362	155	0.898	0	0	chr9	+	94175957	94176036	94175961	94175962	94175983	94176013	94176033	5', -1	hsa-let-7a-1_5_A_c	hsa-let-7a-1 MI0000060 [80 bases, 1B2084B4] [80 bases, 1B2084B4] [80 bases, 1B2084B4] [80 bases, 1B2084B4] [80 bases, 1B2084B4] [80 bases, 1B2084B4]	5	A	c	258	124	340	164	0.759	0	0	chr9	+	94175957	94176036	94175961	94175962	94175983	94176013	94176033	5', -1	hsa-let-7a-1_5_A_c	hsa-let-7a-1 MI0000060 [80 bases, 1B2084B4] [80 bases, 1B2084B4] [80 bases, 1B2084B4] [80 bases, 1B2084B4] [80 bases, 1B2084B4] [80 bases, 1B2084B4]	5	A	c	1	1	5	5	0.2	0.0532	0.454	chr9	+	94175957	94176036	94175961	94175962	94175983	94176013	94176033	5', -1	hsa-let-7a-1_5_A_c	hsa-let-7a-1 MI0000060 [80 bases, 1B2084B4] [80 bases, 1B2084B4] [80 bases, 1B2084B4] [80 bases, 1B2084B4] [80 bases, 1B2084B4] [80 bases, 1B2084B4]	5	A	c	2	2	8	9	0.25	0.00294	0.0326	chr9	+	94175957	94176036	94175961	94175962	94175983	94176013	94176033	5', -1	hsa-let-7a-1_5_A_c	hsa-let-7a-1 MI0000060 [80 bases, 1B2084B4] [80 bases, 1B2084B4] [80 bases, 1B2084B4] [80 bases, 1B2084B4] [80 bases, 1B2084B4] [80 bases, 1B2084B4]	5	A	c	2	3	4	7	0.5	1.75e-08	2.33e-07	chr9	+	94175957	94176036	94175961	94175962	94175983	94176013	94176033	5', -1	hsa-let-7a-1_5_A_c	hsa-let-7a-1 MI0000060 [80 bases, 1B2084B4] [80 bases, 1B2084B4] [80 bases, 1B2084B4] [80 bases, 1B2084B4] [80 bases, 1B2084B4] [80 bases, 1B2084B4]	5	A	c	0	0	3	4	0	1	1	chr9	+	94175957	94176036	94175961	94175962	94175983	94176013	94176033	5', -1	hsa-let-7a-1_5_A_c	hsa-let-7a-1 MI0000060 [80 bases, 1B2084B4] [80 bases, 1B2084B4] [80 bases, 1B2084B4] [80 bases, 1B2084B4] [80 bases, 1B2084B4] [80 bases, 1B2084B4]	5	A	c	4	4	9	9	0.444	1.67e-08	3.12e-07	chr9	+	94175957	94176036	94175961	94175962	94175983	94176013	94176033	5', -1	hsa-let-7a-1_5_A_c	hsa-let-7a-1 MI0000060 [80 bases, 1B2084B4] [80 bases, 1B2084B4] [80 bases, 1B2084B4] [80 bases, 1B2084B4] [80 bases, 1B2084B4] [80 bases, 1B2084B4]	5	A	c	1	1	5	7	0.2	0.034	0.343	chr9	+	94175957	94176036	94175961	94175962	94175983	94176013	94176033	5', -1	hsa-let-7a-1_5_A_c	hsa-let-7a-1 MI0000060 [80 bases, 1B2084B4] [80 bases, 1B2084B4] [80 bases, 1B2084B4] [80 bases, 1B2084B4] [80 bases, 1B2084B4] [80 bases, 1B2084B4]	5	A	c	2	2	9	9	0.222	0.00862	0.102	chr9	+	94175957	94176036	94175961	94175962	94175983	94176013	94176033	5', -1	hsa-let-7a-1_5_A_c	hsa-let-7a-1 MI0000060 [80 bases, 1B2084B4] [80 bases, 1B2084B4] [80 bases, 1B2084B4] [80 bases, 1B2084B4] [80 bases, 1B2084B4] [80 bases, 1B2084B4]	5	A	c	1	1	6	6	0.167	0.09	0.828	chr9	+	94175957	94176036	94175961	94175962	94175983	94176013	94176033	5', -1	hsa-let-7a-1_5_A_c	hsa-let-7a-1 MI0000060 [80 bases, 1B2084B4] [80 bases, 1B2084B4] [80 bases, 1B2084B4] [80 bases, 1B2084B4] [80 bases, 1B2084B4] [80 bases, 1B2084B4]	5	A	c	2	2	6	7	0.333	0.000257	0.00332	chr9	+	94175957	94176036	94175961	94175962	94175983	94176013	94176033	5', -1	5', -1	5', -1 position	not specified	not specified	not specified	not specified	SRR1658360	261	0.913	0	not	not	0.00846367	0.048375
hsa-let-7a-2_4_U_c	hsa-let-7a-2 MI0000061 [72 bases, E61CFC7C] [72 bases, E61CFC7C] [72 bases, E61CFC7C] [72 bases, E61CFC7C] [72 bases, E61CFC7C] [72 bases, E61CFC7C]	4	U	c	30	42	60	84	0.5	0	0	chr11	-	122146522	122146593	122146590	122146568	122146589	122146523	122146544	5', -1	hsa-let-7a-2_4_U_c	hsa-let-7a-2 MI0000061 [72 bases, E61CFC7C] [72 bases, E61CFC7C] [72 bases, E61CFC7C] [72 bases, E61CFC7C] [72 bases, E61CFC7C] [72 bases, E61CFC7C]	4	U	c	26	30	54	63	0.481	0	0	chr11	-	122146522	122146593	122146590	122146568	122146589	122146523	122146544	5', -1	hsa-let-7a-2_4_U_c	hsa-let-7a-2 MI0000061 [72 bases, E61CFC7C] [72 bases, E61CFC7C] [72 bases, E61CFC7C] [72 bases, E61CFC7C] [72 bases, E61CFC7C] [72 bases, E61CFC7C]	4	U	c	26	32	50	61	0.52	0	0	chr11	-	122146522	122146593	122146590	122146568	122146589	122146523	122146544	5', -1	hsa-let-7a-2_4_U_c	hsa-let-7a-2 MI0000061 [72 bases, E61CFC7C] [72 bases, E61CFC7C] [72 bases, E61CFC7C] [72 bases, E61CFC7C] [72 bases, E61CFC7C] [72 bases, E61CFC7C]	4	U	c	29	46	51	82	0.569	0	0	chr11	-	122146522	122146593	122146590	122146568	122146589	122146523	122146544	5', -1	hsa-let-7a-2_4_U_c	hsa-let-7a-2 MI0000061 [72 bases, E61CFC7C] [72 bases, E61CFC7C] [72 bases, E61CFC7C] [72 bases, E61CFC7C] [72 bases, E61CFC7C] [72 bases, E61CFC7C]	4	U	c	29	47	62	101	0.468	0	0	chr11	-	122146522	122146593	122146590	122146568	122146589	122146523	122146544	5', -1	hsa-let-7a-2_4_U_c	hsa-let-7a-2 MI0000061 [72 bases, E61CFC7C] [72 bases, E61CFC7C] [72 bases, E61CFC7C] [72 bases, E61CFC7C] [72 bases, E61CFC7C] [72 bases, E61CFC7C]	4	U	c	28	31	72	82	0.389	0	0	chr11	-	122146522	122146593	122146590	122146568	122146589	122146523	122146544	5', -1	hsa-let-7a-2_4_U_c	hsa-let-7a-2 MI0000061 [72 bases, E61CFC7C] [72 bases, E61CFC7C] [72 bases, E61CFC7C] [72 bases, E61CFC7C] [72 bases, E61CFC7C] [72 bases, E61CFC7C]	4	U	c	27	36	66	89	0.409	0	0	chr11	-	122146522	122146593	122146590	122146568	122146589	122146523	122146544	5', -1	hsa-let-7a-2_4_U_c	hsa-let-7a-2 MI0000061 [72 bases, E61CFC7C] [72 bases, E61CFC7C] [72 bases, E61CFC7C] [72 bases, E61CFC7C] [72 bases, E61CFC7C] [72 bases, E61CFC7C]	4	U	c	35	40	74	84	0.473	0	0	chr11	-	122146522	122146593	122146590	122146568	122146589	122146523	122146544	5', -1	hsa-let-7a-2_4_U_c	hsa-let-7a-2 MI0000061 [72 bases, E61CFC7C] [72 bases, E61CFC7C] [72 bases, E61CFC7C] [72 bases, E61CFC7C] [72 bases, E61CFC7C] [72 bases, E61CFC7C]	4	U	c	28	43	42	65	0.667	0	0	chr11	-	122146522	122146593	122146590	122146568	122146589	122146523	122146544	5', -1	hsa-let-7a-2_4_U_c	hsa-let-7a-2 MI0000061 [72 bases, E61CFC7C] [72 bases, E61CFC7C] [72 bases, E61CFC7C] [72 bases, E61CFC7C] [72 bases, E61CFC7C] [72 bases, E61CFC7C]	4	U	c	43	55	82	106	0.524	0	0	chr11	-	122146522	122146593	122146590	122146568	122146589	122146523	122146544	5', -1	hsa-let-7a-2_4_U_c	hsa-let-7a-2 MI0000061 [72 bases, E61CFC7C] [72 bases, E61CFC7C] [72 bases, E61CFC7C] [72 bases, E61CFC7C] [72 bases, E61CFC7C] [72 bases, E61CFC7C]	4	U	c	34	41	64	78	0.531	0	0	chr11	-	122146522	122146593	122146590	122146568	122146589	122146523	122146544	5', -1	hsa-let-7a-2_4_U_c	hsa-let-7a-2 MI0000061 [72 bases, E61CFC7C] [72 bases, E61CFC7C] [72 bases, E61CFC7C] [72 bases, E61CFC7C] [72 bases, E61CFC7C] [72 bases, E61CFC7C]	4	U	c	17	22	45	59	0.378	0	0	chr11	-	122146522	122146593	122146590	122146568	122146589	122146523	122146544	5', -1	hsa-let-7a-2_4_U_c	hsa-let-7a-2 MI0000061 [72 bases, E61CFC7C] [72 bases, E61CFC7C] [72 bases, E61CFC7C] [72 bases, E61CFC7C] [72 bases, E61CFC7C] [72 bases, E61CFC7C]	4	U	c	24	29	44	54	0.545	0	0	chr11	-	122146522	122146593	122146590	122146568	122146589	122146523	122146544	5', -1	hsa-let-7a-2_4_U_c	hsa-let-7a-2 MI0000061 [72 bases, E61CFC7C] [72 bases, E61CFC7C] [72 bases, E61CFC7C] [72 bases, E61CFC7C] [72 bases, E61CFC7C] [72 bases, E61CFC7C]	4	U	c	28	31	50	55	0.56	0	0	chr11	-	122146522	122146593	122146590	122146568	122146589	122146523	122146544	5', -1	hsa-let-7a-2_4_U_c	hsa-let-7a-2 MI0000061 [72 bases, E61CFC7C] [72 bases, E61CFC7C] [72 bases, E61CFC7C] [72 bases, E61CFC7C] [72 bases, E61CFC7C] [72 bases, E61CFC7C]	4	U	c	29	42	54	78	0.537	0	0	chr11	-	122146522	122146593	122146590	122146568	122146589	122146523	122146544	5', -1	hsa-let-7a-2_4_U_c	hsa-let-7a-2 MI0000061 [72 bases, E61CFC7C] [72 bases, E61CFC7C] [72 bases, E61CFC7C] [72 bases, E61CFC7C] [72 bases, E61CFC7C] [72 bases, E61CFC7C]	4	U	c	16	23	31	44	0.516	0	0	chr11	-	122146522	122146593	122146590	122146568	122146589	122146523	122146544	5', -1	hsa-let-7a-2_4_U_c	hsa-let-7a-2 MI0000061 [72 bases, E61CFC7C] [72 bases, E61CFC7C] [72 bases, E61CFC7C] [72 bases, E61CFC7C] [72 bases, E61CFC7C] [72 bases, E61CFC7C]	4	U	c	25	28	45	52	0.556	0	0	chr11	-	122146522	122146593	122146590	122146568	122146589	122146523	122146544	5', -1	hsa-let-7a-2_4_U_c	hsa-let-7a-2 MI0000061 [72 bases, E61CFC7C] [72 bases, E61CFC7C] [72 bases, E61CFC7C] [72 bases, E61CFC7C] [72 bases, E61CFC7C] [72 bases, E61CFC7C]	4	U	c	29	33	60	69	0.483	0	0	chr11	-	122146522	122146593	122146590	122146568	122146589	122146523	122146544	5', -1	hsa-let-7a-2_4_U_c	hsa-let-7a-2 MI0000061 [72 bases, E61CFC7C] [72 bases, E61CFC7C] [72 bases, E61CFC7C] [72 bases, E61CFC7C] [72 bases, E61CFC7C] [72 bases, E61CFC7C]	4	U	c	27	35	65	85	0.415	0	0	chr11	-	122146522	122146593	122146590	122146568	122146589	122146523	122146544	5', -1	hsa-let-7a-2_4_U_c	hsa-let-7a-2 MI0000061 [72 bases, E61CFC7C] [72 bases, E61CFC7C] [72 bases, E61CFC7C] [72 bases, E61CFC7C] [72 bases, E61CFC7C] [72 bases, E61CFC7C]	4	U	c	17	19	38	42	0.447	0	0	chr11	-	122146522	122146593	122146590	122146568	122146589	122146523	122146544	5', -1	hsa-let-7a-2_4_U_c	hsa-let-7a-2 MI0000061 [72 bases, E61CFC7C] [72 bases, E61CFC7C] [72 bases, E61CFC7C] [72 bases, E61CFC7C] [72 bases, E61CFC7C] [72 bases, E61CFC7C]	4	U	c	31	41	67	89	0.463	0	0	chr11	-	122146522	122146593	122146590	122146568	122146589	122146523	122146544	5', -1	hsa-let-7a-2_4_U_c	hsa-let-7a-2 MI0000061 [72 bases, E61CFC7C] [72 bases, E61CFC7C] [72 bases, E61CFC7C] [72 bases, E61CFC7C] [72 bases, E61CFC7C] [72 bases, E61CFC7C]	4	U	c	28	38	59	80	0.475	0	0	chr11	-	122146522	122146593	122146590	122146568	122146589	122146523	122146544	5', -1	hsa-let-7a-2_4_U_c	hsa-let-7a-2 MI0000061 [72 bases, E61CFC7C] [72 bases, E61CFC7C] [72 bases, E61CFC7C] [72 bases, E61CFC7C] [72 bases, E61CFC7C] [72 bases, E61CFC7C]	4	U	c	15	23	36	55	0.417	0	0	chr11	-	122146522	122146593	122146590	122146568	122146589	122146523	122146544	5', -1	hsa-let-7a-2_4_U_c	hsa-let-7a-2 MI0000061 [72 bases, E61CFC7C] [72 bases, E61CFC7C] [72 bases, E61CFC7C] [72 bases, E61CFC7C] [72 bases, E61CFC7C] [72 bases, E61CFC7C]	4	U	c	24	34	53	76	0.453	0	0	chr11	-	122146522	122146593	122146590	122146568	122146589	122146523	122146544	5', -1	hsa-let-7a-2_4_U_c	hsa-let-7a-2 MI0000061 [72 bases, E61CFC7C] [72 bases, E61CFC7C] [72 bases, E61CFC7C] [72 bases, E61CFC7C] [72 bases, E61CFC7C] [72 bases, E61CFC7C]	4	U	c	21	21	41	42	0.512	0	0	chr11	-	122146522	122146593	122146590	122146568	122146589	122146523	122146544	5', -1	hsa-let-7a-2_4_U_c	hsa-let-7a-2 MI0000061 [72 bases, E61CFC7C] [72 bases, E61CFC7C] [72 bases, E61CFC7C] [72 bases, E61CFC7C] [72 bases, E61CFC7C] [72 bases, E61CFC7C]	4	U	c	17	24	37	53	0.459	0	0	chr11	-	122146522	122146593	122146590	122146568	122146589	122146523	122146544	5', -1	hsa-let-7a-2_4_U_c	hsa-let-7a-2 MI0000061 [72 bases, E61CFC7C] [72 bases, E61CFC7C] [72 bases, E61CFC7C] [72 bases, E61CFC7C] [72 bases, E61CFC7C] [72 bases, E61CFC7C]	4	U	c	15	18	32	40	0.469	0	0	chr11	-	122146522	122146593	122146590	122146568	122146589	122146523	122146544	5', -1	hsa-let-7a-2_4_U_c	hsa-let-7a-2 MI0000061 [72 bases, E61CFC7C] [72 bases, E61CFC7C] [72 bases, E61CFC7C] [72 bases, E61CFC7C] [72 bases, E61CFC7C] [72 bases, E61CFC7C]	4	U	c	14	19	36	50	0.389	0	0	chr11	-	122146522	122146593	122146590	122146568	122146589	122146523	122146544	5', -1	hsa-let-7a-2_4_U_c	hsa-let-7a-2 MI0000061 [72 bases, E61CFC7C] [72 bases, E61CFC7C] [72 bases, E61CFC7C] [72 bases, E61CFC7C] [72 bases, E61CFC7C] [72 bases, E61CFC7C]	4	U	c	22	34	48	75	0.458	0	0	chr11	-	122146522	122146593	122146590	122146568	122146589	122146523	122146544	5', -1	hsa-let-7a-2_4_U_c	hsa-let-7a-2 MI0000061 [72 bases, E61CFC7C] [72 bases, E61CFC7C] [72 bases, E61CFC7C] [72 bases, E61CFC7C] [72 bases, E61CFC7C] [72 bases, E61CFC7C]	4	U	c	23	21	42	39	0.548	0	0	chr11	-	122146522	122146593	122146590	122146568	122146589	122146523	122146544	5', -1	hsa-let-7a-2_4_U_c	hsa-let-7a-2 MI0000061 [72 bases, E61CFC7C] [72 bases, E61CFC7C] [72 bases, E61CFC7C] [72 bases, E61CFC7C] [72 bases, E61CFC7C] [72 bases, E61CFC7C]	4	U	c	53	45	108	92	0.491	0	0	chr11	-	122146522	122146593	122146590	122146568	122146589	122146523	122146544	5', -1	hsa-let-7a-2_4_U_c	hsa-let-7a-2 MI0000061 [72 bases, E61CFC7C] [72 bases, E61CFC7C] [72 bases, E61CFC7C] [72 bases, E61CFC7C] [72 bases, E61CFC7C] [72 bases, E61CFC7C]	4	U	c	80	57	159	114	0.503	0	0	chr11	-	122146522	122146593	122146590	122146568	122146589	122146523	122146544	5', -1	hsa-let-7a-2_4_U_c	hsa-let-7a-2 MI0000061 [72 bases, E61CFC7C] [72 bases, E61CFC7C] [72 bases, E61CFC7C] [72 bases, E61CFC7C] [72 bases, E61CFC7C] [72 bases, E61CFC7C]	4	U	c	73	64	119	104	0.613	0	0	chr11	-	122146522	122146593	122146590	122146568	122146589	122146523	122146544	5', -1	hsa-let-7a-2_4_U_c	hsa-let-7a-2 MI0000061 [72 bases, E61CFC7C] [72 bases, E61CFC7C] [72 bases, E61CFC7C] [72 bases, E61CFC7C] [72 bases, E61CFC7C] [72 bases, E61CFC7C]	4	U	c	28	32	46	52	0.609	0	0	chr11	-	122146522	122146593	122146590	122146568	122146589	122146523	122146544	5', -1	hsa-let-7a-2_4_U_c	hsa-let-7a-2 MI0000061 [72 bases, E61CFC7C] [72 bases, E61CFC7C] [72 bases, E61CFC7C] [72 bases, E61CFC7C] [72 bases, E61CFC7C] [72 bases, E61CFC7C]	4	U	c	49	34	92	63	0.533	0	0	chr11	-	122146522	122146593	122146590	122146568	122146589	122146523	122146544	5', -1	hsa-let-7a-2_4_U_c	hsa-let-7a-2 MI0000061 [72 bases, E61CFC7C] [72 bases, E61CFC7C] [72 bases, E61CFC7C] [72 bases, E61CFC7C] [72 bases, E61CFC7C] [72 bases, E61CFC7C]	4	U	c	88	71	165	134	0.533	0	0	chr11	-	122146522	122146593	122146590	122146568	122146589	122146523	122146544	5', -1	hsa-let-7a-2_4_U_c	hsa-let-7a-2 MI0000061 [72 bases, E61CFC7C] [72 bases, E61CFC7C] [72 bases, E61CFC7C] [72 bases, E61CFC7C] [72 bases, E61CFC7C] [72 bases, E61CFC7C]	4	U	c	14	24	51	89	0.275	0	0	chr11	-	122146522	122146593	122146590	122146568	122146589	122146523	122146544	5', -1	hsa-let-7a-2_4_U_c	hsa-let-7a-2 MI0000061 [72 bases, E61CFC7C] [72 bases, E61CFC7C] [72 bases, E61CFC7C] [72 bases, E61CFC7C] [72 bases, E61CFC7C] [72 bases, E61CFC7C]	4	U	c	38	61	74	118	0.514	0	0	chr11	-	122146522	122146593	122146590	122146568	122146589	122146523	122146544	5', -1	hsa-let-7a-2_4_U_c	hsa-let-7a-2 MI0000061 [72 bases, E61CFC7C] [72 bases, E61CFC7C] [72 bases, E61CFC7C] [72 bases, E61CFC7C] [72 bases, E61CFC7C] [72 bases, E61CFC7C]	4	U	c	26	47	52	94	0.5	0	0	chr11	-	122146522	122146593	122146590	122146568	122146589	122146523	122146544	5', -1	hsa-let-7a-2_4_U_c	hsa-let-7a-2 MI0000061 [72 bases, E61CFC7C] [72 bases, E61CFC7C] [72 bases, E61CFC7C] [72 bases, E61CFC7C] [72 bases, E61CFC7C] [72 bases, E61CFC7C]	4	U	c	29	43	53	79	0.547	0	0	chr11	-	122146522	122146593	122146590	122146568	122146589	122146523	122146544	5', -1	hsa-let-7a-2_4_U_c	hsa-let-7a-2 MI0000061 [72 bases, E61CFC7C] [72 bases, E61CFC7C] [72 bases, E61CFC7C] [72 bases, E61CFC7C] [72 bases, E61CFC7C] [72 bases, E61CFC7C]	4	U	c	28	41	64	94	0.438	0	0	chr11	-	122146522	122146593	122146590	122146568	122146589	122146523	122146544	5', -1	hsa-let-7a-2_4_U_c	hsa-let-7a-2 MI0000061 [72 bases, E61CFC7C] [72 bases, E61CFC7C] [72 bases, E61CFC7C] [72 bases, E61CFC7C] [72 bases, E61CFC7C] [72 bases, E61CFC7C]	4	U	c	33	43	73	95	0.452	0	0	chr11	-	122146522	122146593	122146590	122146568	122146589	122146523	122146544	5', -1	hsa-let-7a-2_4_U_c	hsa-let-7a-2 MI0000061 [72 bases, E61CFC7C] [72 bases, E61CFC7C] [72 bases, E61CFC7C] [72 bases, E61CFC7C] [72 bases, E61CFC7C] [72 bases, E61CFC7C]	4	U	c	23	32	48	68	0.479	0	0	chr11	-	122146522	122146593	122146590	122146568	122146589	122146523	122146544	5', -1	hsa-let-7a-2_4_U_c	hsa-let-7a-2 MI0000061 [72 bases, E61CFC7C] [72 bases, E61CFC7C] [72 bases, E61CFC7C] [72 bases, E61CFC7C] [72 bases, E61CFC7C] [72 bases, E61CFC7C]	4	U	c	24	31	47	60	0.511	0	0	chr11	-	122146522	122146593	122146590	122146568	122146589	122146523	122146544	5', -1	hsa-let-7a-2_4_U_c	hsa-let-7a-2 MI0000061 [72 bases, E61CFC7C] [72 bases, E61CFC7C] [72 bases, E61CFC7C] [72 bases, E61CFC7C] [72 bases, E61CFC7C] [72 bases, E61CFC7C]	4	U	c	29	35	74	90	0.392	0	0	chr11	-	122146522	122146593	122146590	122146568	122146589	122146523	122146544	5', -1	hsa-let-7a-2_4_U_c	hsa-let-7a-2 MI0000061 [72 bases, E61CFC7C] [72 bases, E61CFC7C] [72 bases, E61CFC7C] [72 bases, E61CFC7C] [72 bases, E61CFC7C] [72 bases, E61CFC7C]	4	U	c	32	46	69	100	0.464	0	0	chr11	-	122146522	122146593	122146590	122146568	122146589	122146523	122146544	5', -1	hsa-let-7a-2_4_U_c	hsa-let-7a-2 MI0000061 [72 bases, E61CFC7C] [72 bases, E61CFC7C] [72 bases, E61CFC7C] [72 bases, E61CFC7C] [72 bases, E61CFC7C] [72 bases, E61CFC7C]	4	U	c	19	28	51	77	0.373	0	0	chr11	-	122146522	122146593	122146590	122146568	122146589	122146523	122146544	5', -1	hsa-let-7a-2_4_U_c	hsa-let-7a-2 MI0000061 [72 bases, E61CFC7C] [72 bases, E61CFC7C] [72 bases, E61CFC7C] [72 bases, E61CFC7C] [72 bases, E61CFC7C] [72 bases, E61CFC7C]	4	U	c	36	48	69	93	0.522	0	0	chr11	-	122146522	122146593	122146590	122146568	122146589	122146523	122146544	5', -1	hsa-let-7a-2_4_U_c	hsa-let-7a-2 MI0000061 [72 bases, E61CFC7C] [72 bases, E61CFC7C] [72 bases, E61CFC7C] [72 bases, E61CFC7C] [72 bases, E61CFC7C] [72 bases, E61CFC7C]	4	U	c	8	12	55	85	0.145	2.53e-05	0.000276	chr11	-	122146522	122146593	122146590	122146568	122146589	122146523	122146544	5', -1	hsa-let-7a-2_4_U_c	hsa-let-7a-2 MI0000061 [72 bases, E61CFC7C] [72 bases, E61CFC7C] [72 bases, E61CFC7C] [72 bases, E61CFC7C] [72 bases, E61CFC7C] [72 bases, E61CFC7C]	4	U	c	11	14	45	59	0.244	3.25e-12	5.2e-11	chr11	-	122146522	122146593	122146590	122146568	122146589	122146523	122146544	5', -1	hsa-let-7a-2_4_U_c	hsa-let-7a-2 MI0000061 [72 bases, E61CFC7C] [72 bases, E61CFC7C] [72 bases, E61CFC7C] [72 bases, E61CFC7C] [72 bases, E61CFC7C] [72 bases, E61CFC7C]	4	U	c	34	34	79	80	0.43	0	0	chr11	-	122146522	122146593	122146590	122146568	122146589	122146523	122146544	5', -1	hsa-let-7a-2_4_U_c	hsa-let-7a-2 MI0000061 [72 bases, E61CFC7C] [72 bases, E61CFC7C] [72 bases, E61CFC7C] [72 bases, E61CFC7C] [72 bases, E61CFC7C] [72 bases, E61CFC7C]	4	U	c	31	46	66	99	0.47	0	0	chr11	-	122146522	122146593	122146590	122146568	122146589	122146523	122146544	5', -1	hsa-let-7a-2_4_U_c	hsa-let-7a-2 MI0000061 [72 bases, E61CFC7C] [72 bases, E61CFC7C] [72 bases, E61CFC7C] [72 bases, E61CFC7C] [72 bases, E61CFC7C] [72 bases, E61CFC7C]	4	U	c	38	31	55	45	0.691	0	0	chr11	-	122146522	122146593	122146590	122146568	122146589	122146523	122146544	5', -1	hsa-let-7a-2_4_U_c	hsa-let-7a-2 MI0000061 [72 bases, E61CFC7C] [72 bases, E61CFC7C] [72 bases, E61CFC7C] [72 bases, E61CFC7C] [72 bases, E61CFC7C] [72 bases, E61CFC7C]	4	U	c	83	84	156	158	0.532	0	0	chr11	-	122146522	122146593	122146590	122146568	122146589	122146523	122146544	5', -1	hsa-let-7a-2_4_U_c	hsa-let-7a-2 MI0000061 [72 bases, E61CFC7C] [72 bases, E61CFC7C] [72 bases, E61CFC7C] [72 bases, E61CFC7C] [72 bases, E61CFC7C] [72 bases, E61CFC7C]	4	U	c	86	59	123	85	0.699	0	0	chr11	-	122146522	122146593	122146590	122146568	122146589	122146523	122146544	5', -1	hsa-let-7a-2_4_U_c	hsa-let-7a-2 MI0000061 [72 bases, E61CFC7C] [72 bases, E61CFC7C] [72 bases, E61CFC7C] [72 bases, E61CFC7C] [72 bases, E61CFC7C] [72 bases, E61CFC7C]	4	U	c	62	41	113	75	0.549	0	0	chr11	-	122146522	122146593	122146590	122146568	122146589	122146523	122146544	5', -1	hsa-let-7a-2_4_U_c	hsa-let-7a-2 MI0000061 [72 bases, E61CFC7C] [72 bases, E61CFC7C] [72 bases, E61CFC7C] [72 bases, E61CFC7C] [72 bases, E61CFC7C] [72 bases, E61CFC7C]	4	U	c	54	55	84	85	0.643	0	0	chr11	-	122146522	122146593	122146590	122146568	122146589	122146523	122146544	5', -1	hsa-let-7a-2_4_U_c	hsa-let-7a-2 MI0000061 [72 bases, E61CFC7C] [72 bases, E61CFC7C] [72 bases, E61CFC7C] [72 bases, E61CFC7C] [72 bases, E61CFC7C] [72 bases, E61CFC7C]	4	U	c	53	43	127	103	0.417	0	0	chr11	-	122146522	122146593	122146590	122146568	122146589	122146523	122146544	5', -1	hsa-let-7a-2_4_U_c	hsa-let-7a-2 MI0000061 [72 bases, E61CFC7C] [72 bases, E61CFC7C] [72 bases, E61CFC7C] [72 bases, E61CFC7C] [72 bases, E61CFC7C] [72 bases, E61CFC7C]	4	U	c	61	35	98	56	0.622	0	0	chr11	-	122146522	122146593	122146590	122146568	122146589	122146523	122146544	5', -1	hsa-let-7a-2_4_U_c	hsa-let-7a-2 MI0000061 [72 bases, E61CFC7C] [72 bases, E61CFC7C] [72 bases, E61CFC7C] [72 bases, E61CFC7C] [72 bases, E61CFC7C] [72 bases, E61CFC7C]	4	U	c	27	28	51	53	0.529	0	0	chr11	-	122146522	122146593	122146590	122146568	122146589	122146523	122146544	5', -1	hsa-let-7a-2_4_U_c	hsa-let-7a-2 MI0000061 [72 bases, E61CFC7C] [72 bases, E61CFC7C] [72 bases, E61CFC7C] [72 bases, E61CFC7C] [72 bases, E61CFC7C] [72 bases, E61CFC7C]	4	U	c	58	43	84	63	0.69	0	0	chr11	-	122146522	122146593	122146590	122146568	122146589	122146523	122146544	5', -1	hsa-let-7a-2_4_U_c	hsa-let-7a-2 MI0000061 [72 bases, E61CFC7C] [72 bases, E61CFC7C] [72 bases, E61CFC7C] [72 bases, E61CFC7C] [72 bases, E61CFC7C] [72 bases, E61CFC7C]	4	U	c	36	33	57	52	0.632	0	0	chr11	-	122146522	122146593	122146590	122146568	122146589	122146523	122146544	5', -1	hsa-let-7a-2_4_U_c	hsa-let-7a-2 MI0000061 [72 bases, E61CFC7C] [72 bases, E61CFC7C] [72 bases, E61CFC7C] [72 bases, E61CFC7C] [72 bases, E61CFC7C] [72 bases, E61CFC7C]	4	U	c	56	45	103	82	0.544	0	0	chr11	-	122146522	122146593	122146590	122146568	122146589	122146523	122146544	5', -1	hsa-let-7a-2_4_U_c	hsa-let-7a-2 MI0000061 [72 bases, E61CFC7C] [72 bases, E61CFC7C] [72 bases, E61CFC7C] [72 bases, E61CFC7C] [72 bases, E61CFC7C] [72 bases, E61CFC7C]	4	U	c	69	70	101	103	0.683	0	0	chr11	-	122146522	122146593	122146590	122146568	122146589	122146523	122146544	5', -1	hsa-let-7a-2_4_U_c	hsa-let-7a-2 MI0000061 [72 bases, E61CFC7C] [72 bases, E61CFC7C] [72 bases, E61CFC7C] [72 bases, E61CFC7C] [72 bases, E61CFC7C] [72 bases, E61CFC7C]	4	U	c	66	52	93	73	0.71	0	0	chr11	-	122146522	122146593	122146590	122146568	122146589	122146523	122146544	5', -1	hsa-let-7a-2_4_U_c	hsa-let-7a-2 MI0000061 [72 bases, E61CFC7C] [72 bases, E61CFC7C] [72 bases, E61CFC7C] [72 bases, E61CFC7C] [72 bases, E61CFC7C] [72 bases, E61CFC7C]	4	U	c	47	37	71	56	0.662	0	0	chr11	-	122146522	122146593	122146590	122146568	122146589	122146523	122146544	5', -1	hsa-let-7a-2_4_U_c	hsa-let-7a-2 MI0000061 [72 bases, E61CFC7C] [72 bases, E61CFC7C] [72 bases, E61CFC7C] [72 bases, E61CFC7C] [72 bases, E61CFC7C] [72 bases, E61CFC7C]	4	U	c	25	34	50	68	0.5	0	0	chr11	-	122146522	122146593	122146590	122146568	122146589	122146523	122146544	5', -1	hsa-let-7a-2_4_U_c	hsa-let-7a-2 MI0000061 [72 bases, E61CFC7C] [72 bases, E61CFC7C] [72 bases, E61CFC7C] [72 bases, E61CFC7C] [72 bases, E61CFC7C] [72 bases, E61CFC7C]	4	U	c	105	75	159	114	0.66	0	0	chr11	-	122146522	122146593	122146590	122146568	122146589	122146523	122146544	5', -1	hsa-let-7a-2_4_U_c	hsa-let-7a-2 MI0000061 [72 bases, E61CFC7C] [72 bases, E61CFC7C] [72 bases, E61CFC7C] [72 bases, E61CFC7C] [72 bases, E61CFC7C] [72 bases, E61CFC7C]	4	U	c	107	62	178	104	0.601	0	0	chr11	-	122146522	122146593	122146590	122146568	122146589	122146523	122146544	5', -1	hsa-let-7a-2_4_U_c	hsa-let-7a-2 MI0000061 [72 bases, E61CFC7C] [72 bases, E61CFC7C] [72 bases, E61CFC7C] [72 bases, E61CFC7C] [72 bases, E61CFC7C] [72 bases, E61CFC7C]	4	U	c	64	65	91	93	0.703	0	0	chr11	-	122146522	122146593	122146590	122146568	122146589	122146523	122146544	5', -1	hsa-let-7a-2_4_U_c	hsa-let-7a-2 MI0000061 [72 bases, E61CFC7C] [72 bases, E61CFC7C] [72 bases, E61CFC7C] [72 bases, E61CFC7C] [72 bases, E61CFC7C] [72 bases, E61CFC7C]	4	U	c	66	20	86	27	0.767	0	0	chr11	-	122146522	122146593	122146590	122146568	122146589	122146523	122146544	5', -1	hsa-let-7a-2_4_U_c	hsa-let-7a-2 MI0000061 [72 bases, E61CFC7C] [72 bases, E61CFC7C] [72 bases, E61CFC7C] [72 bases, E61CFC7C] [72 bases, E61CFC7C] [72 bases, E61CFC7C]	4	U	c	90	56	136	85	0.662	0	0	chr11	-	122146522	122146593	122146590	122146568	122146589	122146523	122146544	5', -1	hsa-let-7a-2_4_U_c	hsa-let-7a-2 MI0000061 [72 bases, E61CFC7C] [72 bases, E61CFC7C] [72 bases, E61CFC7C] [72 bases, E61CFC7C] [72 bases, E61CFC7C] [72 bases, E61CFC7C]	4	U	c	564	59	900	95	0.627	0	0	chr11	-	122146522	122146593	122146590	122146568	122146589	122146523	122146544	5', -1	hsa-let-7a-2_4_U_c	hsa-let-7a-2 MI0000061 [72 bases, E61CFC7C] [72 bases, E61CFC7C] [72 bases, E61CFC7C] [72 bases, E61CFC7C] [72 bases, E61CFC7C] [72 bases, E61CFC7C]	4	U	c	61	20	114	37	0.535	0	0	chr11	-	122146522	122146593	122146590	122146568	122146589	122146523	122146544	5', -1	hsa-let-7a-2_4_U_c	hsa-let-7a-2 MI0000061 [72 bases, E61CFC7C] [72 bases, E61CFC7C] [72 bases, E61CFC7C] [72 bases, E61CFC7C] [72 bases, E61CFC7C] [72 bases, E61CFC7C]	4	U	c	50	36	79	57	0.633	0	0	chr11	-	122146522	122146593	122146590	122146568	122146589	122146523	122146544	5', -1	hsa-let-7a-2_4_U_c	hsa-let-7a-2 MI0000061 [72 bases, E61CFC7C] [72 bases, E61CFC7C] [72 bases, E61CFC7C] [72 bases, E61CFC7C] [72 bases, E61CFC7C] [72 bases, E61CFC7C]	4	U	c	13	20	30	47	0.433	0	0	chr11	-	122146522	122146593	122146590	122146568	122146589	122146523	122146544	5', -1	hsa-let-7a-2_4_U_c	hsa-let-7a-2 MI0000061 [72 bases, E61CFC7C] [72 bases, E61CFC7C] [72 bases, E61CFC7C] [72 bases, E61CFC7C] [72 bases, E61CFC7C] [72 bases, E61CFC7C]	4	U	c	31	32	62	65	0.5	0	0	chr11	-	122146522	122146593	122146590	122146568	122146589	122146523	122146544	5', -1	hsa-let-7a-2_4_U_c	hsa-let-7a-2 MI0000061 [72 bases, E61CFC7C] [72 bases, E61CFC7C] [72 bases, E61CFC7C] [72 bases, E61CFC7C] [72 bases, E61CFC7C] [72 bases, E61CFC7C]	4	U	c	65	40	106	65	0.613	0	0	chr11	-	122146522	122146593	122146590	122146568	122146589	122146523	122146544	5', -1	hsa-let-7a-2_4_U_c	hsa-let-7a-2 MI0000061 [72 bases, E61CFC7C] [72 bases, E61CFC7C] [72 bases, E61CFC7C] [72 bases, E61CFC7C] [72 bases, E61CFC7C] [72 bases, E61CFC7C]	4	U	c	28	29	44	45	0.636	0	0	chr11	-	122146522	122146593	122146590	122146568	122146589	122146523	122146544	5', -1	hsa-let-7a-2_4_U_c	hsa-let-7a-2 MI0000061 [72 bases, E61CFC7C] [72 bases, E61CFC7C] [72 bases, E61CFC7C] [72 bases, E61CFC7C] [72 bases, E61CFC7C] [72 bases, E61CFC7C]	4	U	c	84	71	150	126	0.56	0	0	chr11	-	122146522	122146593	122146590	122146568	122146589	122146523	122146544	5', -1	hsa-let-7a-2_4_U_c	hsa-let-7a-2 MI0000061 [72 bases, E61CFC7C] [72 bases, E61CFC7C] [72 bases, E61CFC7C] [72 bases, E61CFC7C] [72 bases, E61CFC7C] [72 bases, E61CFC7C]	4	U	c	53	49	116	107	0.457	0	0	chr11	-	122146522	122146593	122146590	122146568	122146589	122146523	122146544	5', -1	hsa-let-7a-2_4_U_c	hsa-let-7a-2 MI0000061 [72 bases, E61CFC7C] [72 bases, E61CFC7C] [72 bases, E61CFC7C] [72 bases, E61CFC7C] [72 bases, E61CFC7C] [72 bases, E61CFC7C]	4	U	c	60	48	114	91	0.526	0	0	chr11	-	122146522	122146593	122146590	122146568	122146589	122146523	122146544	5', -1	hsa-let-7a-2_4_U_c	hsa-let-7a-2 MI0000061 [72 bases, E61CFC7C] [72 bases, E61CFC7C] [72 bases, E61CFC7C] [72 bases, E61CFC7C] [72 bases, E61CFC7C] [72 bases, E61CFC7C]	4	U	c	84	67	152	122	0.553	0	0	chr11	-	122146522	122146593	122146590	122146568	122146589	122146523	122146544	5', -1	hsa-let-7a-2_4_U_c	hsa-let-7a-2 MI0000061 [72 bases, E61CFC7C] [72 bases, E61CFC7C] [72 bases, E61CFC7C] [72 bases, E61CFC7C] [72 bases, E61CFC7C] [72 bases, E61CFC7C]	4	U	c	75	61	159	129	0.472	0	0	chr11	-	122146522	122146593	122146590	122146568	122146589	122146523	122146544	5', -1	hsa-let-7a-2_4_U_c	hsa-let-7a-2 MI0000061 [72 bases, E61CFC7C] [72 bases, E61CFC7C] [72 bases, E61CFC7C] [72 bases, E61CFC7C] [72 bases, E61CFC7C] [72 bases, E61CFC7C]	4	U	c	31	24	60	47	0.517	0	0	chr11	-	122146522	122146593	122146590	122146568	122146589	122146523	122146544	5', -1	hsa-let-7a-2_4_U_c	hsa-let-7a-2 MI0000061 [72 bases, E61CFC7C] [72 bases, E61CFC7C] [72 bases, E61CFC7C] [72 bases, E61CFC7C] [72 bases, E61CFC7C] [72 bases, E61CFC7C]	4	U	c	54	44	107	87	0.505	0	0	chr11	-	122146522	122146593	122146590	122146568	122146589	122146523	122146544	5', -1	hsa-let-7a-2_4_U_c	hsa-let-7a-2 MI0000061 [72 bases, E61CFC7C] [72 bases, E61CFC7C] [72 bases, E61CFC7C] [72 bases, E61CFC7C] [72 bases, E61CFC7C] [72 bases, E61CFC7C]	4	U	c	48	65	103	141	0.466	0	0	chr11	-	122146522	122146593	122146590	122146568	122146589	122146523	122146544	5', -1	hsa-let-7a-2_4_U_c	hsa-let-7a-2 MI0000061 [72 bases, E61CFC7C] [72 bases, E61CFC7C] [72 bases, E61CFC7C] [72 bases, E61CFC7C] [72 bases, E61CFC7C] [72 bases, E61CFC7C]	4	U	c	39	54	85	117	0.459	0	0	chr11	-	122146522	122146593	122146590	122146568	122146589	122146523	122146544	5', -1	hsa-let-7a-2_4_U_c	hsa-let-7a-2 MI0000061 [72 bases, E61CFC7C] [72 bases, E61CFC7C] [72 bases, E61CFC7C] [72 bases, E61CFC7C] [72 bases, E61CFC7C] [72 bases, E61CFC7C]	4	U	c	32	52	67	110	0.478	0	0	chr11	-	122146522	122146593	122146590	122146568	122146589	122146523	122146544	5', -1	hsa-let-7a-2_4_U_c	hsa-let-7a-2 MI0000061 [72 bases, E61CFC7C] [72 bases, E61CFC7C] [72 bases, E61CFC7C] [72 bases, E61CFC7C] [72 bases, E61CFC7C] [72 bases, E61CFC7C]	4	U	c	33	45	77	106	0.429	0	0	chr11	-	122146522	122146593	122146590	122146568	122146589	122146523	122146544	5', -1	hsa-let-7a-2_4_U_c	hsa-let-7a-2 MI0000061 [72 bases, E61CFC7C] [72 bases, E61CFC7C] [72 bases, E61CFC7C] [72 bases, E61CFC7C] [72 bases, E61CFC7C] [72 bases, E61CFC7C]	4	U	c	30	45	90	135	0.333	0	0	chr11	-	122146522	122146593	122146590	122146568	122146589	122146523	122146544	5', -1	hsa-let-7a-2_4_U_c	hsa-let-7a-2 MI0000061 [72 bases, E61CFC7C] [72 bases, E61CFC7C] [72 bases, E61CFC7C] [72 bases, E61CFC7C] [72 bases, E61CFC7C] [72 bases, E61CFC7C]	4	U	c	16	23	45	67	0.356	0	0	chr11	-	122146522	122146593	122146590	122146568	122146589	122146523	122146544	5', -1	hsa-let-7a-2_4_U_c	hsa-let-7a-2 MI0000061 [72 bases, E61CFC7C] [72 bases, E61CFC7C] [72 bases, E61CFC7C] [72 bases, E61CFC7C] [72 bases, E61CFC7C] [72 bases, E61CFC7C]	4	U	c	32	42	65	85	0.492	0	0	chr11	-	122146522	122146593	122146590	122146568	122146589	122146523	122146544	5', -1	hsa-let-7a-2_4_U_c	hsa-let-7a-2 MI0000061 [72 bases, E61CFC7C] [72 bases, E61CFC7C]	4	U	c	132	29	175	39	0.754	0	0	chr11	-	122146522	122146593	122146590	122146568	122146589	122146523	122146544	5', -1	hsa-let-7a-2_4_U_c	hsa-let-7a-2 MI0000061 [72 bases, E61CFC7C] [72 bases, E61CFC7C] [72 bases, E61CFC7C]	4	U	c	206	52	295	74	0.698	0	0	chr11	-	122146522	122146593	122146590	122146568	122146589	122146523	122146544	5', -1	hsa-let-7a-2_4_U_c	hsa-let-7a-2 MI0000061 [72 bases, E61CFC7C] [72 bases, E61CFC7C]	4	U	c	92	61	144	96	0.639	0	0	chr11	-	122146522	122146593	122146590	122146568	122146589	122146523	122146544	5', -1	hsa-let-7a-2_4_U_c	hsa-let-7a-2 MI0000061 [72 bases, E61CFC7C] [72 bases, E61CFC7C] [72 bases, E61CFC7C]	4	U	c	110	24	215	47	0.512	0	0	chr11	-	122146522	122146593	122146590	122146568	122146589	122146523	122146544	5', -1	hsa-let-7a-2_4_U_c	hsa-let-7a-2 MI0000061 [72 bases, E61CFC7C] [72 bases, E61CFC7C] [72 bases, E61CFC7C]	4	U	c	648	133	3163	652	0.205	0	0	chr11	-	122146522	122146593	122146590	122146568	122146589	122146523	122146544	5', -1	hsa-let-7a-2_4_U_c	hsa-let-7a-2 MI0000061 [72 bases, E61CFC7C] [72 bases, E61CFC7C] [72 bases, E61CFC7C]	4	U	c	70	27	119	46	0.588	0	0	chr11	-	122146522	122146593	122146590	122146568	122146589	122146523	122146544	5', -1	hsa-let-7a-2_4_U_c	hsa-let-7a-2 MI0000061 [72 bases, E61CFC7C] [72 bases, E61CFC7C] [72 bases, E61CFC7C]	4	U	c	60	11	131	25	0.458	0	0	chr11	-	122146522	122146593	122146590	122146568	122146589	122146523	122146544	5', -1	hsa-let-7a-2_4_U_c	hsa-let-7a-2 MI0000061 [72 bases, E61CFC7C] [72 bases, E61CFC7C] [72 bases, E61CFC7C]	4	U	c	276	47	629	108	0.439	0	0	chr11	-	122146522	122146593	122146590	122146568	122146589	122146523	122146544	5', -1	hsa-let-7a-2_4_U_c	hsa-let-7a-2 MI0000061 [72 bases, E61CFC7C] [72 bases, E61CFC7C]	4	U	c	54	31	112	65	0.482	0	0	chr11	-	122146522	122146593	122146590	122146568	122146589	122146523	122146544	5', -1	hsa-let-7a-2_4_U_c	hsa-let-7a-2 MI0000061 [72 bases, E61CFC7C] [72 bases, E61CFC7C] [72 bases, E61CFC7C]	4	U	c	139	22	309	49	0.45	0	0	chr11	-	122146522	122146593	122146590	122146568	122146589	122146523	122146544	5', -1	hsa-let-7a-2_4_U_c	hsa-let-7a-2 MI0000061 [72 bases, E61CFC7C] [72 bases, E61CFC7C] [72 bases, E61CFC7C]	4	U	c	835	135	4718	765	0.177	0	0	chr11	-	122146522	122146593	122146590	122146568	122146589	122146523	122146544	5', -1	hsa-let-7a-2_4_U_c	hsa-let-7a-2 MI0000061 [72 bases, E61CFC7C] [72 bases, E61CFC7C] [72 bases, E61CFC7C]	4	U	c	78	27	156	55	0.5	0	0	chr11	-	122146522	122146593	122146590	122146568	122146589	122146523	122146544	5', -1	hsa-let-7a-2_4_U_c	hsa-let-7a-2 MI0000061 [72 bases, E61CFC7C] [72 bases, E61CFC7C] [72 bases, E61CFC7C] [72 bases, E61CFC7C] [72 bases, E61CFC7C] [72 bases, E61CFC7C]	4	U	c	0	0	0	0	0	1	1	chr11	-	122146522	122146593	122146590	122146568	122146589	122146523	122146544	5', -1	hsa-let-7a-2_4_U_c	hsa-let-7a-2 MI0000061 [72 bases, E61CFC7C] [72 bases, E61CFC7C] [72 bases, E61CFC7C] [72 bases, E61CFC7C] [72 bases, E61CFC7C] [72 bases, E61CFC7C]	4	U	c	0	0	0	0	0	1	1	chr11	-	122146522	122146593	122146590	122146568	122146589	122146523	122146544	5', -1	hsa-let-7a-2_4_U_c	hsa-let-7a-2 MI0000061 [72 bases, E61CFC7C] [72 bases, E61CFC7C] [72 bases, E61CFC7C] [72 bases, E61CFC7C] [72 bases, E61CFC7C] [72 bases, E61CFC7C]	4	U	c	1	11	1	11	1	0	0	chr11	-	122146522	122146593	122146590	122146568	122146589	122146523	122146544	5', -1	hsa-let-7a-2_4_U_c	hsa-let-7a-2 MI0000061 [72 bases, E61CFC7C] [72 bases, E61CFC7C] [72 bases, E61CFC7C] [72 bases, E61CFC7C] [72 bases, E61CFC7C] [72 bases, E61CFC7C]	4	U	c	14	27	25	49	0.56	0	0	chr11	-	122146522	122146593	122146590	122146568	122146589	122146523	122146544	5', -1	hsa-let-7a-2_4_U_c	hsa-let-7a-2 MI0000061 [72 bases, E61CFC7C] [72 bases, E61CFC7C] [72 bases, E61CFC7C]	4	U	c	2	3	29	50	0.069	0.268	1	chr11	-	122146522	122146593	122146590	122146568	122146589	122146523	122146544	5', -1	hsa-let-7a-2_4_U_c	hsa-let-7a-2 MI0000061 [72 bases, E61CFC7C] [72 bases, E61CFC7C] [72 bases, E61CFC7C]	4	U	c	5	7	26	39	0.192	1.92e-05	0.000176	chr11	-	122146522	122146593	122146590	122146568	122146589	122146523	122146544	5', -1	hsa-let-7a-2_4_U_c	hsa-let-7a-2 MI0000061 [72 bases, E61CFC7C] [72 bases, E61CFC7C] [72 bases, E61CFC7C]	4	U	c	4	5	34	46	0.118	0.017	0.107	chr11	-	122146522	122146593	122146590	122146568	122146589	122146523	122146544	5', -1	hsa-let-7a-2_4_U_c	hsa-let-7a-2 MI0000061 [72 bases, E61CFC7C] [72 bases, E61CFC7C] [72 bases, E61CFC7C] [72 bases, E61CFC7C] [72 bases, E61CFC7C] [72 bases, E61CFC7C]	4	U	c	0	0	1	0	0	1	1	chr11	-	122146522	122146593	122146590	122146568	122146589	122146523	122146544	5', -1	hsa-let-7a-2_4_U_c	hsa-let-7a-2 MI0000061 [72 bases, E61CFC7C] [72 bases, E61CFC7C] [72 bases, E61CFC7C] [72 bases, E61CFC7C] [72 bases, E61CFC7C] [72 bases, E61CFC7C]	4	U	c	0	0	0	0	0	1	1	chr11	-	122146522	122146593	122146590	122146568	122146589	122146523	122146544	5', -1	hsa-let-7a-2_4_U_c	hsa-let-7a-2 MI0000061 [72 bases, E61CFC7C] [72 bases, E61CFC7C] [72 bases, E61CFC7C] [72 bases, E61CFC7C] [72 bases, E61CFC7C] [72 bases, E61CFC7C]	4	U	c	147	261	260	462	0.565	0	0	chr11	-	122146522	122146593	122146590	122146568	122146589	122146523	122146544	5', -1	hsa-let-7a-2_4_U_c	hsa-let-7a-2 MI0000061 [72 bases, E61CFC7C] [72 bases, E61CFC7C] [72 bases, E61CFC7C] [72 bases, E61CFC7C] [72 bases, E61CFC7C] [72 bases, E61CFC7C]	4	U	c	82	186	129	293	0.636	0	0	chr11	-	122146522	122146593	122146590	122146568	122146589	122146523	122146544	5', -1	hsa-let-7a-2_4_U_c	hsa-let-7a-2 MI0000061 [72 bases, E61CFC7C] [72 bases, E61CFC7C] [72 bases, E61CFC7C] [72 bases, E61CFC7C] [72 bases, E61CFC7C] [72 bases, E61CFC7C]	4	U	c	106	163	173	266	0.613	0	0	chr11	-	122146522	122146593	122146590	122146568	122146589	122146523	122146544	5', -1	hsa-let-7a-2_4_U_c	hsa-let-7a-2 MI0000061 [72 bases, E61CFC7C] [72 bases, E61CFC7C] [72 bases, E61CFC7C] [72 bases, E61CFC7C] [72 bases, E61CFC7C] [72 bases, E61CFC7C]	4	U	c	134	249	227	422	0.59	0	0	chr11	-	122146522	122146593	122146590	122146568	122146589	122146523	122146544	5', -1	hsa-let-7a-2_4_U_c	hsa-let-7a-2 MI0000061 [72 bases, E61CFC7C] [72 bases, E61CFC7C] [72 bases, E61CFC7C] [72 bases, E61CFC7C] [72 bases, E61CFC7C] [72 bases, E61CFC7C]	4	U	c	117	172	192	283	0.609	0	0	chr11	-	122146522	122146593	122146590	122146568	122146589	122146523	122146544	5', -1	hsa-let-7a-2_4_U_c	hsa-let-7a-2 MI0000061 [72 bases, E61CFC7C] [72 bases, E61CFC7C] [72 bases, E61CFC7C] [72 bases, E61CFC7C] [72 bases, E61CFC7C] [72 bases, E61CFC7C]	4	U	c	33	124	49	185	0.673	0	0	chr11	-	122146522	122146593	122146590	122146568	122146589	122146523	122146544	5', -1	hsa-let-7a-2_4_U_c	hsa-let-7a-2 MI0000061 [72 bases, E61CFC7C] [72 bases, E61CFC7C] [72 bases, E61CFC7C] [72 bases, E61CFC7C] [72 bases, E61CFC7C] [72 bases, E61CFC7C]	4	U	c	324	139	525	225	0.617	0	0	chr11	-	122146522	122146593	122146590	122146568	122146589	122146523	122146544	5', -1	hsa-let-7a-2_4_U_c	hsa-let-7a-2 MI0000061 [72 bases, E61CFC7C] [72 bases, E61CFC7C] [72 bases, E61CFC7C] [72 bases, E61CFC7C] [72 bases, E61CFC7C] [72 bases, E61CFC7C]	4	U	c	257	124	402	194	0.639	0	0	chr11	-	122146522	122146593	122146590	122146568	122146589	122146523	122146544	5', -1	hsa-let-7a-2_4_U_c	hsa-let-7a-2 MI0000061 [72 bases, E61CFC7C] [72 bases, E61CFC7C] [72 bases, E61CFC7C] [72 bases, E61CFC7C] [72 bases, E61CFC7C] [72 bases, E61CFC7C]	4	U	c	1	1	54	59	0.019	1	1	chr11	-	122146522	122146593	122146590	122146568	122146589	122146523	122146544	5', -1	hsa-let-7a-2_4_U_c	hsa-let-7a-2 MI0000061 [72 bases, E61CFC7C] [72 bases, E61CFC7C] [72 bases, E61CFC7C] [72 bases, E61CFC7C] [72 bases, E61CFC7C] [72 bases, E61CFC7C]	4	U	c	2	2	74	83	0.027	1	1	chr11	-	122146522	122146593	122146590	122146568	122146589	122146523	122146544	5', -1	hsa-let-7a-2_4_U_c	hsa-let-7a-2 MI0000061 [72 bases, E61CFC7C] [72 bases, E61CFC7C] [72 bases, E61CFC7C] [72 bases, E61CFC7C] [72 bases, E61CFC7C] [72 bases, E61CFC7C]	4	U	c	2	3	24	42	0.083	0.159	1	chr11	-	122146522	122146593	122146590	122146568	122146589	122146523	122146544	5', -1	hsa-let-7a-2_4_U_c	hsa-let-7a-2 MI0000061 [72 bases, E61CFC7C] [72 bases, E61CFC7C] [72 bases, E61CFC7C] [72 bases, E61CFC7C] [72 bases, E61CFC7C] [72 bases, E61CFC7C]	4	U	c	0	0	365	502	0	1	1	chr11	-	122146522	122146593	122146590	122146568	122146589	122146523	122146544	5', -1	hsa-let-7a-2_4_U_c	hsa-let-7a-2 MI0000061 [72 bases, E61CFC7C] [72 bases, E61CFC7C] [72 bases, E61CFC7C] [72 bases, E61CFC7C] [72 bases, E61CFC7C] [72 bases, E61CFC7C]	4	U	c	4	4	494	511	0.008	1	1	chr11	-	122146522	122146593	122146590	122146568	122146589	122146523	122146544	5', -1	hsa-let-7a-2_4_U_c	hsa-let-7a-2 MI0000061 [72 bases, E61CFC7C] [72 bases, E61CFC7C] [72 bases, E61CFC7C] [72 bases, E61CFC7C] [72 bases, E61CFC7C] [72 bases, E61CFC7C]	4	U	c	1	1	496	697	0.002	1	1	chr11	-	122146522	122146593	122146590	122146568	122146589	122146523	122146544	5', -1	hsa-let-7a-2_4_U_c	hsa-let-7a-2 MI0000061 [72 bases, E61CFC7C] [72 bases, E61CFC7C] [72 bases, E61CFC7C] [72 bases, E61CFC7C] [72 bases, E61CFC7C] [72 bases, E61CFC7C]	4	U	c	2	2	575	580	0.003	1	1	chr11	-	122146522	122146593	122146590	122146568	122146589	122146523	122146544	5', -1	hsa-let-7a-2_4_U_c	hsa-let-7a-2 MI0000061 [72 bases, E61CFC7C] [72 bases, E61CFC7C] [72 bases, E61CFC7C] [72 bases, E61CFC7C] [72 bases, E61CFC7C] [72 bases, E61CFC7C]	4	U	c	1	1	480	501	0.002	1	1	chr11	-	122146522	122146593	122146590	122146568	122146589	122146523	122146544	5', -1	hsa-let-7a-2_4_U_c	hsa-let-7a-2 MI0000061 [72 bases, E61CFC7C] [72 bases, E61CFC7C] [72 bases, E61CFC7C] [72 bases, E61CFC7C] [72 bases, E61CFC7C] [72 bases, E61CFC7C]	4	U	c	2	2	401	477	0.005	1	1	chr11	-	122146522	122146593	122146590	122146568	122146589	122146523	122146544	5', -1	5', -1	5', -1 position	not specified	not specified	not specified	not specified	SRR1658360	261	0.565	0	not	not	0.00311346	0.0223922
hsa-let-7b_5_G_c	hsa-let-7b MI0000063 [83 bases, F6AC6B40] [83 bases, F6AC6B40] [83 bases, F6AC6B40] [83 bases, F6AC6B40] [83 bases, F6AC6B40] [8 [83 bases, F6AC6B40]	5	G	c	20	28	25	35	0.8	0	0	chr22	+	46113686	46113768	46113690	46113691	46113712	46113745	46113766	5', -1	hsa-let-7b_5_G_c	hsa-let-7b MI0000063 [83 bases, F6AC6B40] [83 bases, F6AC6B40] [83 bases, F6AC6B40] [83 bases, F6AC6B40] [83 bases, F6AC6B40] [8 [83 bases, F6AC6B40]	5	G	c	23	27	32	37	0.719	0	0	chr22	+	46113686	46113768	46113690	46113691	46113712	46113745	46113766	5', -1	hsa-let-7b_5_G_c	hsa-let-7b MI0000063 [83 bases, F6AC6B40] [83 bases, F6AC6B40] [83 bases, F6AC6B40] [83 bases, F6AC6B40] [83 bases, F6AC6B40] [8 [83 bases, F6AC6B40]	5	G	c	28	34	40	49	0.7	0	0	chr22	+	46113686	46113768	46113690	46113691	46113712	46113745	46113766	5', -1	hsa-let-7b_5_G_c	hsa-let-7b MI0000063 [83 bases, F6AC6B40] [83 bases, F6AC6B40] [83 bases, F6AC6B40] [83 bases, F6AC6B40] [83 bases, F6AC6B40] [8 [83 bases, F6AC6B40]	5	G	c	17	27	25	40	0.68	0	0	chr22	+	46113686	46113768	46113690	46113691	46113712	46113745	46113766	5', -1	hsa-let-7b_5_G_c	hsa-let-7b MI0000063 [83 bases, F6AC6B40] [83 bases, F6AC6B40] [83 bases, F6AC6B40] [83 bases, F6AC6B40] [83 bases, F6AC6B40] [8 [83 bases, F6AC6B40]	5	G	c	18	29	26	42	0.692	0	0	chr22	+	46113686	46113768	46113690	46113691	46113712	46113745	46113766	5', -1	hsa-let-7b_5_G_c	hsa-let-7b MI0000063 [83 bases, F6AC6B40] [83 bases, F6AC6B40] [83 bases, F6AC6B40] [83 bases, F6AC6B40] [83 bases, F6AC6B40] [8 [83 bases, F6AC6B40]	5	G	c	26	29	32	36	0.812	0	0	chr22	+	46113686	46113768	46113690	46113691	46113712	46113745	46113766	5', -1	hsa-let-7b_5_G_c	hsa-let-7b MI0000063 [83 bases, F6AC6B40] [83 bases, F6AC6B40] [83 bases, F6AC6B40] [83 bases, F6AC6B40] [83 bases, F6AC6B40] [8 [83 bases, F6AC6B40]	5	G	c	31	42	40	54	0.775	0	0	chr22	+	46113686	46113768	46113690	46113691	46113712	46113745	46113766	5', -1	hsa-let-7b_5_G_c	hsa-let-7b MI0000063 [83 bases, F6AC6B40] [83 bases, F6AC6B40] [83 bases, F6AC6B40] [83 bases, F6AC6B40] [83 bases, F6AC6B40] [8 [83 bases, F6AC6B40]	5	G	c	35	40	43	49	0.814	0	0	chr22	+	46113686	46113768	46113690	46113691	46113712	46113745	46113766	5', -1	hsa-let-7b_5_G_c	hsa-let-7b MI0000063 [83 bases, F6AC6B40] [83 bases, F6AC6B40] [83 bases, F6AC6B40] [83 bases, F6AC6B40] [83 bases, F6AC6B40] [8 [83 bases, F6AC6B40]	5	G	c	15	23	18	27	0.833	0	0	chr22	+	46113686	46113768	46113690	46113691	46113712	46113745	46113766	5', -1	hsa-let-7b_5_G_c	hsa-let-7b MI0000063 [83 bases, F6AC6B40] [83 bases, F6AC6B40] [83 bases, F6AC6B40] [83 bases, F6AC6B40] [83 bases, F6AC6B40] [8 [83 bases, F6AC6B40]	5	G	c	24	31	33	42	0.727	0	0	chr22	+	46113686	46113768	46113690	46113691	46113712	46113745	46113766	5', -1	hsa-let-7b_5_G_c	hsa-let-7b MI0000063 [83 bases, F6AC6B40] [83 bases, F6AC6B40] [83 bases, F6AC6B40] [83 bases, F6AC6B40] [83 bases, F6AC6B40] [8 [83 bases, F6AC6B40]	5	G	c	22	26	30	36	0.733	0	0	chr22	+	46113686	46113768	46113690	46113691	46113712	46113745	46113766	5', -1	hsa-let-7b_5_G_c	hsa-let-7b MI0000063 [83 bases, F6AC6B40] [83 bases, F6AC6B40] [83 bases, F6AC6B40] [83 bases, F6AC6B40] [83 bases, F6AC6B40] [8 [83 bases, F6AC6B40]	5	G	c	16	20	21	27	0.762	0	0	chr22	+	46113686	46113768	46113690	46113691	46113712	46113745	46113766	5', -1	hsa-let-7b_5_G_c	hsa-let-7b MI0000063 [83 bases, F6AC6B40] [83 bases, F6AC6B40] [83 bases, F6AC6B40] [83 bases, F6AC6B40] [83 bases, F6AC6B40] [8 [83 bases, F6AC6B40]	5	G	c	23	28	28	34	0.821	0	0	chr22	+	46113686	46113768	46113690	46113691	46113712	46113745	46113766	5', -1	hsa-let-7b_5_G_c	hsa-let-7b MI0000063 [83 bases, F6AC6B40] [83 bases, F6AC6B40] [83 bases, F6AC6B40] [83 bases, F6AC6B40] [83 bases, F6AC6B40] [8 [83 bases, F6AC6B40]	5	G	c	12	13	19	21	0.632	0	0	chr22	+	46113686	46113768	46113690	46113691	46113712	46113745	46113766	5', -1	hsa-let-7b_5_G_c	hsa-let-7b MI0000063 [83 bases, F6AC6B40] [83 bases, F6AC6B40] [83 bases, F6AC6B40] [83 bases, F6AC6B40] [83 bases, F6AC6B40] [8 [83 bases, F6AC6B40]	5	G	c	27	39	36	52	0.75	0	0	chr22	+	46113686	46113768	46113690	46113691	46113712	46113745	46113766	5', -1	hsa-let-7b_5_G_c	hsa-let-7b MI0000063 [83 bases, F6AC6B40] [83 bases, F6AC6B40] [83 bases, F6AC6B40] [83 bases, F6AC6B40] [83 bases, F6AC6B40] [8 [83 bases, F6AC6B40]	5	G	c	12	17	15	21	0.8	0	0	chr22	+	46113686	46113768	46113690	46113691	46113712	46113745	46113766	5', -1	hsa-let-7b_5_G_c	hsa-let-7b MI0000063 [83 bases, F6AC6B40] [83 bases, F6AC6B40] [83 bases, F6AC6B40] [83 bases, F6AC6B40] [83 bases, F6AC6B40] [8 [83 bases, F6AC6B40]	5	G	c	22	25	29	33	0.759	0	0	chr22	+	46113686	46113768	46113690	46113691	46113712	46113745	46113766	5', -1	hsa-let-7b_5_G_c	hsa-let-7b MI0000063 [83 bases, F6AC6B40] [83 bases, F6AC6B40] [83 bases, F6AC6B40] [83 bases, F6AC6B40] [83 bases, F6AC6B40] [8 [83 bases, F6AC6B40]	5	G	c	24	27	34	39	0.706	0	0	chr22	+	46113686	46113768	46113690	46113691	46113712	46113745	46113766	5', -1	hsa-let-7b_5_G_c	hsa-let-7b MI0000063 [83 bases, F6AC6B40] [83 bases, F6AC6B40] [83 bases, F6AC6B40] [83 bases, F6AC6B40] [83 bases, F6AC6B40] [8 [83 bases, F6AC6B40]	5	G	c	26	34	38	50	0.684	0	0	chr22	+	46113686	46113768	46113690	46113691	46113712	46113745	46113766	5', -1	hsa-let-7b_5_G_c	hsa-let-7b MI0000063 [83 bases, F6AC6B40] [83 bases, F6AC6B40] [83 bases, F6AC6B40] [83 bases, F6AC6B40] [83 bases, F6AC6B40] [8 [83 bases, F6AC6B40]	5	G	c	18	20	23	25	0.783	0	0	chr22	+	46113686	46113768	46113690	46113691	46113712	46113745	46113766	5', -1	hsa-let-7b_5_G_c	hsa-let-7b MI0000063 [83 bases, F6AC6B40] [83 bases, F6AC6B40] [83 bases, F6AC6B40] [83 bases, F6AC6B40] [83 bases, F6AC6B40] [8 [83 bases, F6AC6B40]	5	G	c	29	38	38	50	0.763	0	0	chr22	+	46113686	46113768	46113690	46113691	46113712	46113745	46113766	5', -1	hsa-let-7b_5_G_c	hsa-let-7b MI0000063 [83 bases, F6AC6B40] [83 bases, F6AC6B40] [83 bases, F6AC6B40] [83 bases, F6AC6B40] [83 bases, F6AC6B40] [8 [83 bases, F6AC6B40]	5	G	c	24	32	29	39	0.828	0	0	chr22	+	46113686	46113768	46113690	46113691	46113712	46113745	46113766	5', -1	hsa-let-7b_5_G_c	hsa-let-7b MI0000063 [83 bases, F6AC6B40] [83 bases, F6AC6B40] [83 bases, F6AC6B40] [83 bases, F6AC6B40] [83 bases, F6AC6B40] [8 [83 bases, F6AC6B40]	5	G	c	21	32	29	45	0.724	0	0	chr22	+	46113686	46113768	46113690	46113691	46113712	46113745	46113766	5', -1	hsa-let-7b_5_G_c	hsa-let-7b MI0000063 [83 bases, F6AC6B40] [83 bases, F6AC6B40] [83 bases, F6AC6B40] [83 bases, F6AC6B40] [83 bases, F6AC6B40] [8 [83 bases, F6AC6B40]	5	G	c	16	23	22	31	0.727	0	0	chr22	+	46113686	46113768	46113690	46113691	46113712	46113745	46113766	5', -1	hsa-let-7b_5_G_c	hsa-let-7b MI0000063 [83 bases, F6AC6B40] [83 bases, F6AC6B40] [83 bases, F6AC6B40] [83 bases, F6AC6B40] [83 bases, F6AC6B40] [8 [83 bases, F6AC6B40]	5	G	c	15	15	19	19	0.789	0	0	chr22	+	46113686	46113768	46113690	46113691	46113712	46113745	46113766	5', -1	hsa-let-7b_5_G_c	hsa-let-7b MI0000063 [83 bases, F6AC6B40] [83 bases, F6AC6B40] [83 bases, F6AC6B40] [83 bases, F6AC6B40] [83 bases, F6AC6B40] [8 [83 bases, F6AC6B40]	5	G	c	16	23	17	24	0.941	0	0	chr22	+	46113686	46113768	46113690	46113691	46113712	46113745	46113766	5', -1	hsa-let-7b_5_G_c	hsa-let-7b MI0000063 [83 bases, F6AC6B40] [83 bases, F6AC6B40] [83 bases, F6AC6B40] [83 bases, F6AC6B40] [83 bases, F6AC6B40] [8 [83 bases, F6AC6B40]	5	G	c	10	12	12	15	0.833	0	0	chr22	+	46113686	46113768	46113690	46113691	46113712	46113745	46113766	5', -1	hsa-let-7b_5_G_c	hsa-let-7b MI0000063 [83 bases, F6AC6B40] [83 bases, F6AC6B40] [83 bases, F6AC6B40] [83 bases, F6AC6B40] [83 bases, F6AC6B40] [8 [83 bases, F6AC6B40]	5	G	c	12	16	14	19	0.857	0	0	chr22	+	46113686	46113768	46113690	46113691	46113712	46113745	46113766	5', -1	hsa-let-7b_5_G_c	hsa-let-7b MI0000063 [83 bases, F6AC6B40] [83 bases, F6AC6B40] [83 bases, F6AC6B40] [83 bases, F6AC6B40] [83 bases, F6AC6B40] [8 [83 bases, F6AC6B40]	5	G	c	16	25	21	33	0.762	0	0	chr22	+	46113686	46113768	46113690	46113691	46113712	46113745	46113766	5', -1	hsa-let-7b_5_G_c	hsa-let-7b MI0000063 [83 bases, F6AC6B40] [83 bases, F6AC6B40] [83 bases, F6AC6B40] [83 bases, F6AC6B40] [83 bases, F6AC6B40] [8 [83 bases, F6AC6B40]	5	G	c	13	12	15	14	0.867	0	0	chr22	+	46113686	46113768	46113690	46113691	46113712	46113745	46113766	5', -1	hsa-let-7b_5_G_c	hsa-let-7b MI0000063 [83 bases, F6AC6B40] [83 bases, F6AC6B40] [83 bases, F6AC6B40] [83 bases, F6AC6B40] [83 bases, F6AC6B40] [8 [83 bases, F6AC6B40]	5	G	c	39	33	54	46	0.722	0	0	chr22	+	46113686	46113768	46113690	46113691	46113712	46113745	46113766	5', -1	hsa-let-7b_5_G_c	hsa-let-7b MI0000063 [83 bases, F6AC6B40] [83 bases, F6AC6B40] [83 bases, F6AC6B40] [83 bases, F6AC6B40] [83 bases, F6AC6B40] [8 [83 bases, F6AC6B40]	5	G	c	56	40	74	53	0.757	0	0	chr22	+	46113686	46113768	46113690	46113691	46113712	46113745	46113766	5', -1	hsa-let-7b_5_G_c	hsa-let-7b MI0000063 [83 bases, F6AC6B40] [83 bases, F6AC6B40] [83 bases, F6AC6B40] [83 bases, F6AC6B40] [83 bases, F6AC6B40] [8 [83 bases, F6AC6B40]	5	G	c	51	44	60	52	0.85	0	0	chr22	+	46113686	46113768	46113690	46113691	46113712	46113745	46113766	5', -1	hsa-let-7b_5_G_c	hsa-let-7b MI0000063 [83 bases, F6AC6B40] [83 bases, F6AC6B40] [83 bases, F6AC6B40] [83 bases, F6AC6B40] [83 bases, F6AC6B40] [8 [83 bases, F6AC6B40]	5	G	c	17	19	18	20	0.944	0	0	chr22	+	46113686	46113768	46113690	46113691	46113712	46113745	46113766	5', -1	hsa-let-7b_5_G_c	hsa-let-7b MI0000063 [83 bases, F6AC6B40] [83 bases, F6AC6B40] [83 bases, F6AC6B40] [83 bases, F6AC6B40] [83 bases, F6AC6B40] [8 [83 bases, F6AC6B40]	5	G	c	29	20	36	24	0.806	0	0	chr22	+	46113686	46113768	46113690	46113691	46113712	46113745	46113766	5', -1	hsa-let-7b_5_G_c	hsa-let-7b MI0000063 [83 bases, F6AC6B40] [83 bases, F6AC6B40] [83 bases, F6AC6B40] [83 bases, F6AC6B40] [83 bases, F6AC6B40] [8 [83 bases, F6AC6B40]	5	G	c	47	38	58	47	0.81	0	0	chr22	+	46113686	46113768	46113690	46113691	46113712	46113745	46113766	5', -1	hsa-let-7b_5_G_c	hsa-let-7b MI0000063 [83 bases, F6AC6B40] [83 bases, F6AC6B40] [83 bases, F6AC6B40] [83 bases, F6AC6B40] [83 bases, F6AC6B40] [8 [83 bases, F6AC6B40]	5	G	c	0	0	0	0	0	1	1	chr22	+	46113686	46113768	46113690	46113691	46113712	46113745	46113766	5', -1	hsa-let-7b_5_G_c	hsa-let-7b MI0000063 [83 bases, F6AC6B40] [83 bases, F6AC6B40] [83 bases, F6AC6B40] [83 bases, F6AC6B40] [83 bases, F6AC6B40] [8 [83 bases, F6AC6B40]	5	G	c	32	51	39	62	0.821	0	0	chr22	+	46113686	46113768	46113690	46113691	46113712	46113745	46113766	5', -1	hsa-let-7b_5_G_c	hsa-let-7b MI0000063 [83 bases, F6AC6B40] [83 bases, F6AC6B40] [83 bases, F6AC6B40] [83 bases, F6AC6B40] [83 bases, F6AC6B40] [8 [83 bases, F6AC6B40]	5	G	c	21	38	23	41	0.913	0	0	chr22	+	46113686	46113768	46113690	46113691	46113712	46113745	46113766	5', -1	hsa-let-7b_5_G_c	hsa-let-7b MI0000063 [83 bases, F6AC6B40] [83 bases, F6AC6B40] [83 bases, F6AC6B40] [83 bases, F6AC6B40] [83 bases, F6AC6B40] [8 [83 bases, F6AC6B40]	5	G	c	14	21	17	25	0.824	0	0	chr22	+	46113686	46113768	46113690	46113691	46113712	46113745	46113766	5', -1	hsa-let-7b_5_G_c	hsa-let-7b MI0000063 [83 bases, F6AC6B40] [83 bases, F6AC6B40] [83 bases, F6AC6B40] [83 bases, F6AC6B40] [83 bases, F6AC6B40] [8 [83 bases, F6AC6B40]	5	G	c	19	28	20	29	0.95	0	0	chr22	+	46113686	46113768	46113690	46113691	46113712	46113745	46113766	5', -1	hsa-let-7b_5_G_c	hsa-let-7b MI0000063 [83 bases, F6AC6B40] [83 bases, F6AC6B40] [83 bases, F6AC6B40] [83 bases, F6AC6B40] [83 bases, F6AC6B40] [8 [83 bases, F6AC6B40]	5	G	c	30	39	36	47	0.833	0	0	chr22	+	46113686	46113768	46113690	46113691	46113712	46113745	46113766	5', -1	hsa-let-7b_5_G_c	hsa-let-7b MI0000063 [83 bases, F6AC6B40] [83 bases, F6AC6B40] [83 bases, F6AC6B40] [83 bases, F6AC6B40] [83 bases, F6AC6B40] [8 [83 bases, F6AC6B40]	5	G	c	14	19	17	24	0.824	0	0	chr22	+	46113686	46113768	46113690	46113691	46113712	46113745	46113766	5', -1	hsa-let-7b_5_G_c	hsa-let-7b MI0000063 [83 bases, F6AC6B40] [83 bases, F6AC6B40] [83 bases, F6AC6B40] [83 bases, F6AC6B40] [83 bases, F6AC6B40] [8 [83 bases, F6AC6B40]	5	G	c	12	15	18	23	0.667	0	0	chr22	+	46113686	46113768	46113690	46113691	46113712	46113745	46113766	5', -1	hsa-let-7b_5_G_c	hsa-let-7b MI0000063 [83 bases, F6AC6B40] [83 bases, F6AC6B40] [83 bases, F6AC6B40] [83 bases, F6AC6B40] [83 bases, F6AC6B40] [8 [83 bases, F6AC6B40]	5	G	c	32	39	47	57	0.681	0	0	chr22	+	46113686	46113768	46113690	46113691	46113712	46113745	46113766	5', -1	hsa-let-7b_5_G_c	hsa-let-7b MI0000063 [83 bases, F6AC6B40] [83 bases, F6AC6B40] [83 bases, F6AC6B40] [83 bases, F6AC6B40] [83 bases, F6AC6B40] [8 [83 bases, F6AC6B40]	5	G	c	36	52	43	62	0.837	0	0	chr22	+	46113686	46113768	46113690	46113691	46113712	46113745	46113766	5', -1	hsa-let-7b_5_G_c	hsa-let-7b MI0000063 [83 bases, F6AC6B40] [83 bases, F6AC6B40] [83 bases, F6AC6B40] [83 bases, F6AC6B40] [83 bases, F6AC6B40] [8 [83 bases, F6AC6B40]	5	G	c	30	45	36	54	0.833	0	0	chr22	+	46113686	46113768	46113690	46113691	46113712	46113745	46113766	5', -1	hsa-let-7b_5_G_c	hsa-let-7b MI0000063 [83 bases, F6AC6B40] [83 bases, F6AC6B40] [83 bases, F6AC6B40] [83 bases, F6AC6B40] [83 bases, F6AC6B40] [8 [83 bases, F6AC6B40]	5	G	c	35	47	42	56	0.833	0	0	chr22	+	46113686	46113768	46113690	46113691	46113712	46113745	46113766	5', -1	hsa-let-7b_5_G_c	hsa-let-7b MI0000063 [83 bases, F6AC6B40] [83 bases, F6AC6B40] [83 bases, F6AC6B40] [83 bases, F6AC6B40] [83 bases, F6AC6B40] [8 [83 bases, F6AC6B40]	5	G	c	18	28	20	31	0.9	0	0	chr22	+	46113686	46113768	46113690	46113691	46113712	46113745	46113766	5', -1	hsa-let-7b_5_G_c	hsa-let-7b MI0000063 [83 bases, F6AC6B40] [83 bases, F6AC6B40] [83 bases, F6AC6B40] [83 bases, F6AC6B40] [83 bases, F6AC6B40] [8 [83 bases, F6AC6B40]	5	G	c	20	26	28	36	0.714	0	0	chr22	+	46113686	46113768	46113690	46113691	46113712	46113745	46113766	5', -1	hsa-let-7b_5_G_c	hsa-let-7b MI0000063 [83 bases, F6AC6B40] [83 bases, F6AC6B40] [83 bases, F6AC6B40] [83 bases, F6AC6B40] [83 bases, F6AC6B40] [8 [83 bases, F6AC6B40]	5	G	c	29	29	34	34	0.853	0	0	chr22	+	46113686	46113768	46113690	46113691	46113712	46113745	46113766	5', -1	hsa-let-7b_5_G_c	hsa-let-7b MI0000063 [83 bases, F6AC6B40] [83 bases, F6AC6B40] [83 bases, F6AC6B40] [83 bases, F6AC6B40] [83 bases, F6AC6B40] [8 [83 bases, F6AC6B40]	5	G	c	17	25	27	40	0.63	0	0	chr22	+	46113686	46113768	46113690	46113691	46113712	46113745	46113766	5', -1	hsa-let-7b_5_G_c	hsa-let-7b MI0000063 [83 bases, F6AC6B40] [83 bases, F6AC6B40] [83 bases, F6AC6B40] [83 bases, F6AC6B40] [83 bases, F6AC6B40] [8 [83 bases, F6AC6B40]	5	G	c	23	19	25	20	0.92	0	0	chr22	+	46113686	46113768	46113690	46113691	46113712	46113745	46113766	5', -1	hsa-let-7b_5_G_c	hsa-let-7b MI0000063 [83 bases, F6AC6B40] [83 bases, F6AC6B40] [83 bases, F6AC6B40] [83 bases, F6AC6B40] [83 bases, F6AC6B40] [8 [83 bases, F6AC6B40]	5	G	c	64	65	67	68	0.955	0	0	chr22	+	46113686	46113768	46113690	46113691	46113712	46113745	46113766	5', -1	hsa-let-7b_5_G_c	hsa-let-7b MI0000063 [83 bases, F6AC6B40] [83 bases, F6AC6B40] [83 bases, F6AC6B40] [83 bases, F6AC6B40] [83 bases, F6AC6B40] [8 [83 bases, F6AC6B40]	5	G	c	37	25	40	27	0.925	0	0	chr22	+	46113686	46113768	46113690	46113691	46113712	46113745	46113766	5', -1	hsa-let-7b_5_G_c	hsa-let-7b MI0000063 [83 bases, F6AC6B40] [83 bases, F6AC6B40] [83 bases, F6AC6B40] [83 bases, F6AC6B40] [83 bases, F6AC6B40] [8 [83 bases, F6AC6B40]	5	G	c	48	31	53	35	0.906	0	0	chr22	+	46113686	46113768	46113690	46113691	46113712	46113745	46113766	5', -1	hsa-let-7b_5_G_c	hsa-let-7b MI0000063 [83 bases, F6AC6B40] [83 bases, F6AC6B40] [83 bases, F6AC6B40] [83 bases, F6AC6B40] [83 bases, F6AC6B40] [8 [83 bases, F6AC6B40]	5	G	c	43	44	43	44	1	0	0	chr22	+	46113686	46113768	46113690	46113691	46113712	46113745	46113766	5', -1	hsa-let-7b_5_G_c	hsa-let-7b MI0000063 [83 bases, F6AC6B40] [83 bases, F6AC6B40] [83 bases, F6AC6B40] [83 bases, F6AC6B40] [83 bases, F6AC6B40] [8 [83 bases, F6AC6B40]	5	G	c	29	23	29	23	1	0	0	chr22	+	46113686	46113768	46113690	46113691	46113712	46113745	46113766	5', -1	hsa-let-7b_5_G_c	hsa-let-7b MI0000063 [83 bases, F6AC6B40] [83 bases, F6AC6B40] [83 bases, F6AC6B40] [83 bases, F6AC6B40] [83 bases, F6AC6B40] [8 [83 bases, F6AC6B40]	5	G	c	28	16	31	17	0.903	0	0	chr22	+	46113686	46113768	46113690	46113691	46113712	46113745	46113766	5', -1	hsa-let-7b_5_G_c	hsa-let-7b MI0000063 [83 bases, F6AC6B40] [83 bases, F6AC6B40] [83 bases, F6AC6B40] [83 bases, F6AC6B40] [83 bases, F6AC6B40] [8 [83 bases, F6AC6B40]	5	G	c	21	22	25	26	0.84	0	0	chr22	+	46113686	46113768	46113690	46113691	46113712	46113745	46113766	5', -1	hsa-let-7b_5_G_c	hsa-let-7b MI0000063 [83 bases, F6AC6B40] [83 bases, F6AC6B40] [83 bases, F6AC6B40] [83 bases, F6AC6B40] [83 bases, F6AC6B40] [8 [83 bases, F6AC6B40]	5	G	c	39	29	41	30	0.951	0	0	chr22	+	46113686	46113768	46113690	46113691	46113712	46113745	46113766	5', -1	hsa-let-7b_5_G_c	hsa-let-7b MI0000063 [83 bases, F6AC6B40] [83 bases, F6AC6B40] [83 bases, F6AC6B40] [83 bases, F6AC6B40] [83 bases, F6AC6B40] [8 [83 bases, F6AC6B40]	5	G	c	13	12	14	12	0.929	0	0	chr22	+	46113686	46113768	46113690	46113691	46113712	46113745	46113766	5', -1	hsa-let-7b_5_G_c	hsa-let-7b MI0000063 [83 bases, F6AC6B40] [83 bases, F6AC6B40] [83 bases, F6AC6B40] [83 bases, F6AC6B40] [83 bases, F6AC6B40] [8 [83 bases, F6AC6B40]	5	G	c	44	35	52	41	0.846	0	0	chr22	+	46113686	46113768	46113690	46113691	46113712	46113745	46113766	5', -1	hsa-let-7b_5_G_c	hsa-let-7b MI0000063 [83 bases, F6AC6B40] [83 bases, F6AC6B40] [83 bases, F6AC6B40] [83 bases, F6AC6B40] [83 bases, F6AC6B40] [8 [83 bases, F6AC6B40]	5	G	c	46	46	54	55	0.852	0	0	chr22	+	46113686	46113768	46113690	46113691	46113712	46113745	46113766	5', -1	hsa-let-7b_5_G_c	hsa-let-7b MI0000063 [83 bases, F6AC6B40] [83 bases, F6AC6B40] [83 bases, F6AC6B40] [83 bases, F6AC6B40] [83 bases, F6AC6B40] [8 [83 bases, F6AC6B40]	5	G	c	30	23	30	23	1	0	0	chr22	+	46113686	46113768	46113690	46113691	46113712	46113745	46113766	5', -1	hsa-let-7b_5_G_c	hsa-let-7b MI0000063 [83 bases, F6AC6B40] [83 bases, F6AC6B40] [83 bases, F6AC6B40] [83 bases, F6AC6B40] [83 bases, F6AC6B40] [8 [83 bases, F6AC6B40]	5	G	c	24	19	25	19	0.96	0	0	chr22	+	46113686	46113768	46113690	46113691	46113712	46113745	46113766	5', -1	hsa-let-7b_5_G_c	hsa-let-7b MI0000063 [83 bases, F6AC6B40] [83 bases, F6AC6B40] [83 bases, F6AC6B40] [83 bases, F6AC6B40] [83 bases, F6AC6B40] [8 [83 bases, F6AC6B40]	5	G	c	31	42	35	47	0.886	0	0	chr22	+	46113686	46113768	46113690	46113691	46113712	46113745	46113766	5', -1	hsa-let-7b_5_G_c	hsa-let-7b MI0000063 [83 bases, F6AC6B40] [83 bases, F6AC6B40] [83 bases, F6AC6B40] [83 bases, F6AC6B40] [83 bases, F6AC6B40] [8 [83 bases, F6AC6B40]	5	G	c	39	28	42	30	0.929	0	0	chr22	+	46113686	46113768	46113690	46113691	46113712	46113745	46113766	5', -1	hsa-let-7b_5_G_c	hsa-let-7b MI0000063 [83 bases, F6AC6B40] [83 bases, F6AC6B40] [83 bases, F6AC6B40] [83 bases, F6AC6B40] [83 bases, F6AC6B40] [8 [83 bases, F6AC6B40]	5	G	c	65	38	72	42	0.903	0	0	chr22	+	46113686	46113768	46113690	46113691	46113712	46113745	46113766	5', -1	hsa-let-7b_5_G_c	hsa-let-7b MI0000063 [83 bases, F6AC6B40] [83 bases, F6AC6B40] [83 bases, F6AC6B40] [83 bases, F6AC6B40] [83 bases, F6AC6B40] [8 [83 bases, F6AC6B40]	5	G	c	30	30	35	36	0.857	0	0	chr22	+	46113686	46113768	46113690	46113691	46113712	46113745	46113766	5', -1	hsa-let-7b_5_G_c	hsa-let-7b MI0000063 [83 bases, F6AC6B40] [83 bases, F6AC6B40] [83 bases, F6AC6B40] [83 bases, F6AC6B40] [83 bases, F6AC6B40] [8 [83 bases, F6AC6B40]	5	G	c	74	23	83	26	0.892	0	0	chr22	+	46113686	46113768	46113690	46113691	46113712	46113745	46113766	5', -1	hsa-let-7b_5_G_c	hsa-let-7b MI0000063 [83 bases, F6AC6B40] [83 bases, F6AC6B40] [83 bases, F6AC6B40] [83 bases, F6AC6B40] [83 bases, F6AC6B40] [8 [83 bases, F6AC6B40]	5	G	c	63	39	74	46	0.851	0	0	chr22	+	46113686	46113768	46113690	46113691	46113712	46113745	46113766	5', -1	hsa-let-7b_5_G_c	hsa-let-7b MI0000063 [83 bases, F6AC6B40] [83 bases, F6AC6B40] [83 bases, F6AC6B40] [83 bases, F6AC6B40] [83 bases, F6AC6B40] [8 [83 bases, F6AC6B40]	5	G	c	381	40	440	46	0.866	0	0	chr22	+	46113686	46113768	46113690	46113691	46113712	46113745	46113766	5', -1	hsa-let-7b_5_G_c	hsa-let-7b MI0000063 [83 bases, F6AC6B40] [83 bases, F6AC6B40] [83 bases, F6AC6B40] [83 bases, F6AC6B40] [83 bases, F6AC6B40] [8 [83 bases, F6AC6B40]	5	G	c	62	20	63	20	0.984	0	0	chr22	+	46113686	46113768	46113690	46113691	46113712	46113745	46113766	5', -1	hsa-let-7b_5_G_c	hsa-let-7b MI0000063 [83 bases, F6AC6B40] [83 bases, F6AC6B40] [83 bases, F6AC6B40] [83 bases, F6AC6B40] [83 bases, F6AC6B40] [8 [83 bases, F6AC6B40]	5	G	c	38	27	42	30	0.905	0	0	chr22	+	46113686	46113768	46113690	46113691	46113712	46113745	46113766	5', -1	hsa-let-7b_5_G_c	hsa-let-7b MI0000063 [83 bases, F6AC6B40] [83 bases, F6AC6B40] [83 bases, F6AC6B40] [83 bases, F6AC6B40] [83 bases, F6AC6B40] [8 [83 bases, F6AC6B40]	5	G	c	16	25	18	28	0.889	0	0	chr22	+	46113686	46113768	46113690	46113691	46113712	46113745	46113766	5', -1	hsa-let-7b_5_G_c	hsa-let-7b MI0000063 [83 bases, F6AC6B40] [83 bases, F6AC6B40] [83 bases, F6AC6B40] [83 bases, F6AC6B40] [83 bases, F6AC6B40] [8 [83 bases, F6AC6B40]	5	G	c	31	32	40	42	0.775	0	0	chr22	+	46113686	46113768	46113690	46113691	46113712	46113745	46113766	5', -1	hsa-let-7b_5_G_c	hsa-let-7b MI0000063 [83 bases, F6AC6B40] [83 bases, F6AC6B40] [83 bases, F6AC6B40] [83 bases, F6AC6B40] [83 bases, F6AC6B40] [8 [83 bases, F6AC6B40]	5	G	c	48	29	58	35	0.828	0	0	chr22	+	46113686	46113768	46113690	46113691	46113712	46113745	46113766	5', -1	hsa-let-7b_5_G_c	hsa-let-7b MI0000063 [83 bases, F6AC6B40] [83 bases, F6AC6B40] [83 bases, F6AC6B40] [83 bases, F6AC6B40] [83 bases, F6AC6B40] [8 [83 bases, F6AC6B40]	5	G	c	17	17	20	20	0.85	0	0	chr22	+	46113686	46113768	46113690	46113691	46113712	46113745	46113766	5', -1	hsa-let-7b_5_G_c	hsa-let-7b MI0000063 [83 bases, F6AC6B40] [83 bases, F6AC6B40] [83 bases, F6AC6B40] [83 bases, F6AC6B40] [83 bases, F6AC6B40] [8 [83 bases, F6AC6B40]	5	G	c	53	44	69	58	0.768	0	0	chr22	+	46113686	46113768	46113690	46113691	46113712	46113745	46113766	5', -1	hsa-let-7b_5_G_c	hsa-let-7b MI0000063 [83 bases, F6AC6B40] [83 bases, F6AC6B40] [83 bases, F6AC6B40] [83 bases, F6AC6B40] [83 bases, F6AC6B40] [8 [83 bases, F6AC6B40]	5	G	c	37	34	43	39	0.86	0	0	chr22	+	46113686	46113768	46113690	46113691	46113712	46113745	46113766	5', -1	hsa-let-7b_5_G_c	hsa-let-7b MI0000063 [83 bases, F6AC6B40] [83 bases, F6AC6B40] [83 bases, F6AC6B40] [83 bases, F6AC6B40] [83 bases, F6AC6B40] [8 [83 bases, F6AC6B40]	5	G	c	28	22	43	34	0.651	0	0	chr22	+	46113686	46113768	46113690	46113691	46113712	46113745	46113766	5', -1	hsa-let-7b_5_G_c	hsa-let-7b MI0000063 [83 bases, F6AC6B40] [83 bases, F6AC6B40] [83 bases, F6AC6B40] [83 bases, F6AC6B40] [83 bases, F6AC6B40] [8 [83 bases, F6AC6B40]	5	G	c	64	51	68	55	0.941	0	0	chr22	+	46113686	46113768	46113690	46113691	46113712	46113745	46113766	5', -1	hsa-let-7b_5_G_c	hsa-let-7b MI0000063 [83 bases, F6AC6B40] [83 bases, F6AC6B40] [83 bases, F6AC6B40] [83 bases, F6AC6B40] [83 bases, F6AC6B40] [8 [83 bases, F6AC6B40]	5	G	c	45	36	53	43	0.849	0	0	chr22	+	46113686	46113768	46113690	46113691	46113712	46113745	46113766	5', -1	hsa-let-7b_5_G_c	hsa-let-7b MI0000063 [83 bases, F6AC6B40] [83 bases, F6AC6B40] [83 bases, F6AC6B40] [83 bases, F6AC6B40] [83 bases, F6AC6B40] [8 [83 bases, F6AC6B40]	5	G	c	17	13	24	19	0.708	0	0	chr22	+	46113686	46113768	46113690	46113691	46113712	46113745	46113766	5', -1	hsa-let-7b_5_G_c	hsa-let-7b MI0000063 [83 bases, F6AC6B40] [83 bases, F6AC6B40] [83 bases, F6AC6B40] [83 bases, F6AC6B40] [83 bases, F6AC6B40] [8 [83 bases, F6AC6B40]	5	G	c	37	30	41	33	0.902	0	0	chr22	+	46113686	46113768	46113690	46113691	46113712	46113745	46113766	5', -1	hsa-let-7b_5_G_c	hsa-let-7b MI0000063 [83 bases, F6AC6B40] [83 bases, F6AC6B40] [83 bases, F6AC6B40] [83 bases, F6AC6B40] [83 bases, F6AC6B40] [8 [83 bases, F6AC6B40]	5	G	c	35	48	37	50	0.946	0	0	chr22	+	46113686	46113768	46113690	46113691	46113712	46113745	46113766	5', -1	hsa-let-7b_5_G_c	hsa-let-7b MI0000063 [83 bases, F6AC6B40] [83 bases, F6AC6B40] [83 bases, F6AC6B40] [83 bases, F6AC6B40] [83 bases, F6AC6B40] [8 [83 bases, F6AC6B40]	5	G	c	42	58	45	62	0.933	0	0	chr22	+	46113686	46113768	46113690	46113691	46113712	46113745	46113766	5', -1	hsa-let-7b_5_G_c	hsa-let-7b MI0000063 [83 bases, F6AC6B40] [83 bases, F6AC6B40] [83 bases, F6AC6B40] [83 bases, F6AC6B40] [83 bases, F6AC6B40] [8 [83 bases, F6AC6B40]	5	G	c	22	36	27	44	0.815	0	0	chr22	+	46113686	46113768	46113690	46113691	46113712	46113745	46113766	5', -1	hsa-let-7b_5_G_c	hsa-let-7b MI0000063 [83 bases, F6AC6B40] [83 bases, F6AC6B40] [83 bases, F6AC6B40] [83 bases, F6AC6B40] [83 bases, F6AC6B40] [8 [83 bases, F6AC6B40]	5	G	c	33	45	38	52	0.868	0	0	chr22	+	46113686	46113768	46113690	46113691	46113712	46113745	46113766	5', -1	hsa-let-7b_5_G_c	hsa-let-7b MI0000063 [83 bases, F6AC6B40] [83 bases, F6AC6B40] [83 bases, F6AC6B40] [83 bases, F6AC6B40] [83 bases, F6AC6B40] [8 [83 bases, F6AC6B40]	5	G	c	21	31	23	34	0.913	0	0	chr22	+	46113686	46113768	46113690	46113691	46113712	46113745	46113766	5', -1	hsa-let-7b_5_G_c	hsa-let-7b MI0000063 [83 bases, F6AC6B40] [83 bases, F6AC6B40] [83 bases, F6AC6B40] [83 bases, F6AC6B40] [83 bases, F6AC6B40] [8 [83 bases, F6AC6B40]	5	G	c	10	14	14	20	0.714	0	0	chr22	+	46113686	46113768	46113690	46113691	46113712	46113745	46113766	5', -1	hsa-let-7b_5_G_c	hsa-let-7b MI0000063 [83 bases, F6AC6B40] [83 bases, F6AC6B40] [83 bases, F6AC6B40] [83 bases, F6AC6B40] [83 bases, F6AC6B40] [8 [83 bases, F6AC6B40]	5	G	c	24	31	29	38	0.828	0	0	chr22	+	46113686	46113768	46113690	46113691	46113712	46113745	46113766	5', -1	hsa-let-7b_5_G_c	hsa-let-7b MI0000063 [83 bases, F6AC6B40] [83 bases, F6AC6B40]	5	G	c	40	8	49	10	0.816	0	0	chr22	+	46113686	46113768	46113690	46113691	46113712	46113745	46113766	5', -1	hsa-let-7b_5_G_c	hsa-let-7b MI0000063 [83 bases, F6AC6B40] [83 bases, F6AC6B40] [83 bases, F6AC6B40]	5	G	c	85	21	109	27	0.78	0	0	chr22	+	46113686	46113768	46113690	46113691	46113712	46113745	46113766	5', -1	hsa-let-7b_5_G_c	hsa-let-7b MI0000063 [83 bases, F6AC6B40] [83 bases, F6AC6B40]	5	G	c	60	40	69	46	0.87	0	0	chr22	+	46113686	46113768	46113690	46113691	46113712	46113745	46113766	5', -1	hsa-let-7b_5_G_c	hsa-let-7b MI0000063 [83 bases, F6AC6B40] [83 bases, F6AC6B40] [83 bases, F6AC6B40]	5	G	c	68	15	76	16	0.895	0	0	chr22	+	46113686	46113768	46113690	46113691	46113712	46113745	46113766	5', -1	hsa-let-7b_5_G_c	hsa-let-7b MI0000063 [83 bases, F6AC6B40] [83 bases, F6AC6B40] [83 bases, F6AC6B40]	5	G	c	237	48	263	54	0.901	0	0	chr22	+	46113686	46113768	46113690	46113691	46113712	46113745	46113766	5', -1	hsa-let-7b_5_G_c	hsa-let-7b MI0000063 [83 bases, F6AC6B40] [83 bases, F6AC6B40] [83 bases, F6AC6B40]	5	G	c	65	25	72	27	0.903	0	0	chr22	+	46113686	46113768	46113690	46113691	46113712	46113745	46113766	5', -1	hsa-let-7b_5_G_c	hsa-let-7b MI0000063 [83 bases, F6AC6B40] [83 bases, F6AC6B40] [83 bases, F6AC6B40]	5	G	c	34	6	39	7	0.872	0	0	chr22	+	46113686	46113768	46113690	46113691	46113712	46113745	46113766	5', -1	hsa-let-7b_5_G_c	hsa-let-7b MI0000063 [83 bases, F6AC6B40] [83 bases, F6AC6B40] [83 bases, F6AC6B40]	5	G	c	208	36	221	38	0.941	0	0	chr22	+	46113686	46113768	46113690	46113691	46113712	46113745	46113766	5', -1	hsa-let-7b_5_G_c	hsa-let-7b MI0000063 [83 bases, F6AC6B40] [83 bases, F6AC6B40]	5	G	c	47	27	51	29	0.922	0	0	chr22	+	46113686	46113768	46113690	46113691	46113712	46113745	46113766	5', -1	hsa-let-7b_5_G_c	hsa-let-7b MI0000063 [83 bases, F6AC6B40] [83 bases, F6AC6B40] [83 bases, F6AC6B40]	5	G	c	71	11	85	13	0.835	0	0	chr22	+	46113686	46113768	46113690	46113691	46113712	46113745	46113766	5', -1	hsa-let-7b_5_G_c	hsa-let-7b MI0000063 [83 bases, F6AC6B40] [83 bases, F6AC6B40] [83 bases, F6AC6B40]	5	G	c	417	67	456	73	0.914	0	0	chr22	+	46113686	46113768	46113690	46113691	46113712	46113745	46113766	5', -1	hsa-let-7b_5_G_c	hsa-let-7b MI0000063 [83 bases, F6AC6B40] [83 bases, F6AC6B40] [83 bases, F6AC6B40]	5	G	c	58	20	69	24	0.841	0	0	chr22	+	46113686	46113768	46113690	46113691	46113712	46113745	46113766	5', -1	hsa-let-7b_5_G_c	hsa-let-7b MI0000063 [83 bases, F6AC6B40] [83 bases, F6AC6B40] [83 bases, F6AC6B40] [83 bases, F6AC6B40] [83 bases, F6AC6B40] [8 [83 bases, F6AC6B40]	5	G	c	0	0	0	0	0	1	1	chr22	+	46113686	46113768	46113690	46113691	46113712	46113745	46113766	5', -1	hsa-let-7b_5_G_c	hsa-let-7b MI0000063 [83 bases, F6AC6B40] [83 bases, F6AC6B40] [83 bases, F6AC6B40] [83 bases, F6AC6B40] [83 bases, F6AC6B40] [8 [83 bases, F6AC6B40]	5	G	c	0	0	0	0	0	1	1	chr22	+	46113686	46113768	46113690	46113691	46113712	46113745	46113766	5', -1	hsa-let-7b_5_G_c	hsa-let-7b MI0000063 [83 bases, F6AC6B40] [83 bases, F6AC6B40] [83 bases, F6AC6B40] [83 bases, F6AC6B40] [83 bases, F6AC6B40] [8 [83 bases, F6AC6B40]	5	G	c	3	34	3	34	1	0	0	chr22	+	46113686	46113768	46113690	46113691	46113712	46113745	46113766	5', -1	hsa-let-7b_5_G_c	hsa-let-7b MI0000063 [83 bases, F6AC6B40] [83 bases, F6AC6B40] [83 bases, F6AC6B40] [83 bases, F6AC6B40] [83 bases, F6AC6B40] [8 [83 bases, F6AC6B40]	5	G	c	9	17	19	37	0.474	0	0	chr22	+	46113686	46113768	46113690	46113691	46113712	46113745	46113766	5', -1	hsa-let-7b_5_G_c	hsa-let-7b MI0000063 [83 bases, F6AC6B40] [83 bases, F6AC6B40] [83 bases, F6AC6B40]	5	G	c	5	8	5	8	1	0	0	chr22	+	46113686	46113768	46113690	46113691	46113712	46113745	46113766	5', -1	hsa-let-7b_5_G_c	hsa-let-7b MI0000063 [83 bases, F6AC6B40] [83 bases, F6AC6B40] [83 bases, F6AC6B40]	5	G	c	5	7	5	7	1	0	0	chr22	+	46113686	46113768	46113690	46113691	46113712	46113745	46113766	5', -1	hsa-let-7b_5_G_c	hsa-let-7b MI0000063 [83 bases, F6AC6B40] [83 bases, F6AC6B40] [83 bases, F6AC6B40]	5	G	c	5	6	5	6	1	0	0	chr22	+	46113686	46113768	46113690	46113691	46113712	46113745	46113766	5', -1	hsa-let-7b_5_G_c	hsa-let-7b MI0000063 [83 bases, F6AC6B40] [83 bases, F6AC6B40] [83 bases, F6AC6B40] [83 bases, F6AC6B40] [83 bases, F6AC6B40] [8 [83 bases, F6AC6B40]	5	G	c	1	0	1	0	1	0.00428	0.0326	chr22	+	46113686	46113768	46113690	46113691	46113712	46113745	46113766	5', -1	hsa-let-7b_5_G_c	hsa-let-7b MI0000063 [83 bases, F6AC6B40] [83 bases, F6AC6B40] [83 bases, F6AC6B40] [83 bases, F6AC6B40] [83 bases, F6AC6B40] [8 [83 bases, F6AC6B40]	5	G	c	0	0	0	0	0	1	1	chr22	+	46113686	46113768	46113690	46113691	46113712	46113745	46113766	5', -1	hsa-let-7b_5_G_c	hsa-let-7b MI0000063 [83 bases, F6AC6B40] [83 bases, F6AC6B40] [83 bases, F6AC6B40] [83 bases, F6AC6B40] [83 bases, F6AC6B40] [8 [83 bases, F6AC6B40]	5	G	c	122	217	125	222	0.976	0	0	chr22	+	46113686	46113768	46113690	46113691	46113712	46113745	46113766	5', -1	hsa-let-7b_5_G_c	hsa-let-7b MI0000063 [83 bases, F6AC6B40] [83 bases, F6AC6B40] [83 bases, F6AC6B40] [83 bases, F6AC6B40] [83 bases, F6AC6B40] [8 [83 bases, F6AC6B40]	5	G	c	60	136	61	138	0.984	0	0	chr22	+	46113686	46113768	46113690	46113691	46113712	46113745	46113766	5', -1	hsa-let-7b_5_G_c	hsa-let-7b MI0000063 [83 bases, F6AC6B40] [83 bases, F6AC6B40] [83 bases, F6AC6B40] [83 bases, F6AC6B40] [83 bases, F6AC6B40] [8 [83 bases, F6AC6B40]	5	G	c	53	81	55	84	0.964	0	0	chr22	+	46113686	46113768	46113690	46113691	46113712	46113745	46113766	5', -1	hsa-let-7b_5_G_c	hsa-let-7b MI0000063 [83 bases, F6AC6B40] [83 bases, F6AC6B40] [83 bases, F6AC6B40] [83 bases, F6AC6B40] [83 bases, F6AC6B40] [8 [83 bases, F6AC6B40]	5	G	c	96	178	97	180	0.99	0	0	chr22	+	46113686	46113768	46113690	46113691	46113712	46113745	46113766	5', -1	hsa-let-7b_5_G_c	hsa-let-7b MI0000063 [83 bases, F6AC6B40] [83 bases, F6AC6B40] [83 bases, F6AC6B40] [83 bases, F6AC6B40] [83 bases, F6AC6B40] [8 [83 bases, F6AC6B40]	5	G	c	85	125	88	129	0.966	0	0	chr22	+	46113686	46113768	46113690	46113691	46113712	46113745	46113766	5', -1	hsa-let-7b_5_G_c	hsa-let-7b MI0000063 [83 bases, F6AC6B40] [83 bases, F6AC6B40] [83 bases, F6AC6B40] [83 bases, F6AC6B40] [83 bases, F6AC6B40] [8 [83 bases, F6AC6B40]	5	G	c	20	75	20	75	1	0	0	chr22	+	46113686	46113768	46113690	46113691	46113712	46113745	46113766	5', -1	hsa-let-7b_5_G_c	hsa-let-7b MI0000063 [83 bases, F6AC6B40] [83 bases, F6AC6B40] [83 bases, F6AC6B40] [83 bases, F6AC6B40] [83 bases, F6AC6B40] [8 [83 bases, F6AC6B40]	5	G	c	232	99	235	101	0.987	0	0	chr22	+	46113686	46113768	46113690	46113691	46113712	46113745	46113766	5', -1	hsa-let-7b_5_G_c	hsa-let-7b MI0000063 [83 bases, F6AC6B40] [83 bases, F6AC6B40] [83 bases, F6AC6B40] [83 bases, F6AC6B40] [83 bases, F6AC6B40] [8 [83 bases, F6AC6B40]	5	G	c	188	90	217	104	0.866	0	0	chr22	+	46113686	46113768	46113690	46113691	46113712	46113745	46113766	5', -1	hsa-let-7b_5_G_c	hsa-let-7b MI0000063 [83 bases, F6AC6B40] [83 bases, F6AC6B40] [83 bases, F6AC6B40] [83 bases, F6AC6B40] [83 bases, F6AC6B40] [8 [83 bases, F6AC6B40]	5	G	c	0	0	0	0	0	1	1	chr22	+	46113686	46113768	46113690	46113691	46113712	46113745	46113766	5', -1	hsa-let-7b_5_G_c	hsa-let-7b MI0000063 [83 bases, F6AC6B40] [83 bases, F6AC6B40] [83 bases, F6AC6B40] [83 bases, F6AC6B40] [83 bases, F6AC6B40] [8 [83 bases, F6AC6B40]	5	G	c	1	1	1	1	1	1.87e-06	2.68e-05	chr22	+	46113686	46113768	46113690	46113691	46113712	46113745	46113766	5', -1	hsa-let-7b_5_G_c	hsa-let-7b MI0000063 [83 bases, F6AC6B40] [83 bases, F6AC6B40] [83 bases, F6AC6B40] [83 bases, F6AC6B40] [83 bases, F6AC6B40] [8 [83 bases, F6AC6B40]	5	G	c	0	0	0	0	0	1	1	chr22	+	46113686	46113768	46113690	46113691	46113712	46113745	46113766	5', -1	hsa-let-7b_5_G_c	hsa-let-7b MI0000063 [83 bases, F6AC6B40] [83 bases, F6AC6B40] [83 bases, F6AC6B40] [83 bases, F6AC6B40] [83 bases, F6AC6B40] [8 [83 bases, F6AC6B40]	5	G	c	6	8	6	8	1	0	0	chr22	+	46113686	46113768	46113690	46113691	46113712	46113745	46113766	5', -1	hsa-let-7b_5_G_c	hsa-let-7b MI0000063 [83 bases, F6AC6B40] [83 bases, F6AC6B40] [83 bases, F6AC6B40] [83 bases, F6AC6B40] [83 bases, F6AC6B40] [8 [83 bases, F6AC6B40]	5	G	c	1	1	1	1	1	4.63e-06	6.44e-05	chr22	+	46113686	46113768	46113690	46113691	46113712	46113745	46113766	5', -1	hsa-let-7b_5_G_c	hsa-let-7b MI0000063 [83 bases, F6AC6B40] [83 bases, F6AC6B40] [83 bases, F6AC6B40] [83 bases, F6AC6B40] [83 bases, F6AC6B40] [8 [83 bases, F6AC6B40]	5	G	c	0	0	0	0	0	1	1	chr22	+	46113686	46113768	46113690	46113691	46113712	46113745	46113766	5', -1	hsa-let-7b_5_G_c	hsa-let-7b MI0000063 [83 bases, F6AC6B40] [83 bases, F6AC6B40] [83 bases, F6AC6B40] [83 bases, F6AC6B40] [83 bases, F6AC6B40] [8 [83 bases, F6AC6B40]	5	G	c	0	0	0	0	0	1	1	chr22	+	46113686	46113768	46113690	46113691	46113712	46113745	46113766	5', -1	hsa-let-7b_5_G_c	hsa-let-7b MI0000063 [83 bases, F6AC6B40] [83 bases, F6AC6B40] [83 bases, F6AC6B40] [83 bases, F6AC6B40] [83 bases, F6AC6B40] [8 [83 bases, F6AC6B40]	5	G	c	2	2	2	2	1	1.46e-10	3.2e-09	chr22	+	46113686	46113768	46113690	46113691	46113712	46113745	46113766	5', -1	hsa-let-7b_5_G_c	hsa-let-7b MI0000063 [83 bases, F6AC6B40] [83 bases, F6AC6B40] [83 bases, F6AC6B40] [83 bases, F6AC6B40] [83 bases, F6AC6B40] [8 [83 bases, F6AC6B40]	5	G	c	0	0	0	0	0	1	1	chr22	+	46113686	46113768	46113690	46113691	46113712	46113745	46113766	5', -1	5', -1	5', -1 position	not specified	not specified	not specified	not specified	SRR1658360	217	0.976	0	not	not	1.65467e-06	9.2172e-05
hsa-let-7f-1_6_G_c	hsa-let-7f-1 MI0000067 [87 bases, AFCE5071] [87 bases, AFCE5071] [87 bases, AFCE5071] [87 bases, AFCE5071] [87 bases, AFCE5071] [87 bases, AFCE5071]	6	G	c	31	43	34	47	0.912	0	0	chr9	+	94176347	94176433	94176352	94176353	94176374	94176409	94176430	5', -1	hsa-let-7f-1_6_G_c	hsa-let-7f-1 MI0000067 [87 bases, AFCE5071] [87 bases, AFCE5071] [87 bases, AFCE5071] [87 bases, AFCE5071] [87 bases, AFCE5071] [87 bases, AFCE5071]	6	G	c	35	41	41	48	0.854	0	0	chr9	+	94176347	94176433	94176352	94176353	94176374	94176409	94176430	5', -1	hsa-let-7f-1_6_G_c	hsa-let-7f-1 MI0000067 [87 bases, AFCE5071] [87 bases, AFCE5071] [87 bases, AFCE5071] [87 bases, AFCE5071] [87 bases, AFCE5071] [87 bases, AFCE5071]	6	G	c	42	51	44	54	0.955	0	0	chr9	+	94176347	94176433	94176352	94176353	94176374	94176409	94176430	5', -1	hsa-let-7f-1_6_G_c	hsa-let-7f-1 MI0000067 [87 bases, AFCE5071] [87 bases, AFCE5071] [87 bases, AFCE5071] [87 bases, AFCE5071] [87 bases, AFCE5071] [87 bases, AFCE5071]	6	G	c	25	40	25	40	1	0	0	chr9	+	94176347	94176433	94176352	94176353	94176374	94176409	94176430	5', -1	hsa-let-7f-1_6_G_c	hsa-let-7f-1 MI0000067 [87 bases, AFCE5071] [87 bases, AFCE5071] [87 bases, AFCE5071] [87 bases, AFCE5071] [87 bases, AFCE5071] [87 bases, AFCE5071]	6	G	c	30	49	32	52	0.938	0	0	chr9	+	94176347	94176433	94176352	94176353	94176374	94176409	94176430	5', -1	hsa-let-7f-1_6_G_c	hsa-let-7f-1 MI0000067 [87 bases, AFCE5071] [87 bases, AFCE5071] [87 bases, AFCE5071] [87 bases, AFCE5071] [87 bases, AFCE5071] [87 bases, AFCE5071]	6	G	c	39	44	44	50	0.886	0	0	chr9	+	94176347	94176433	94176352	94176353	94176374	94176409	94176430	5', -1	hsa-let-7f-1_6_G_c	hsa-let-7f-1 MI0000067 [87 bases, AFCE5071] [87 bases, AFCE5071] [87 bases, AFCE5071] [87 bases, AFCE5071] [87 bases, AFCE5071] [87 bases, AFCE5071]	6	G	c	35	47	38	51	0.921	0	0	chr9	+	94176347	94176433	94176352	94176353	94176374	94176409	94176430	5', -1	hsa-let-7f-1_6_G_c	hsa-let-7f-1 MI0000067 [87 bases, AFCE5071] [87 bases, AFCE5071] [87 bases, AFCE5071] [87 bases, AFCE5071] [87 bases, AFCE5071] [87 bases, AFCE5071]	6	G	c	38	43	41	47	0.927	0	0	chr9	+	94176347	94176433	94176352	94176353	94176374	94176409	94176430	5', -1	hsa-let-7f-1_6_G_c	hsa-let-7f-1 MI0000067 [87 bases, AFCE5071] [87 bases, AFCE5071] [87 bases, AFCE5071] [87 bases, AFCE5071] [87 bases, AFCE5071] [87 bases, AFCE5071]	6	G	c	30	46	31	48	0.968	0	0	chr9	+	94176347	94176433	94176352	94176353	94176374	94176409	94176430	5', -1	hsa-let-7f-1_6_G_c	hsa-let-7f-1 MI0000067 [87 bases, AFCE5071] [87 bases, AFCE5071] [87 bases, AFCE5071] [87 bases, AFCE5071] [87 bases, AFCE5071] [87 bases, AFCE5071]	6	G	c	43	55	45	58	0.956	0	0	chr9	+	94176347	94176433	94176352	94176353	94176374	94176409	94176430	5', -1	hsa-let-7f-1_6_G_c	hsa-let-7f-1 MI0000067 [87 bases, AFCE5071] [87 bases, AFCE5071] [87 bases, AFCE5071] [87 bases, AFCE5071] [87 bases, AFCE5071] [87 bases, AFCE5071]	6	G	c	42	51	46	56	0.913	0	0	chr9	+	94176347	94176433	94176352	94176353	94176374	94176409	94176430	5', -1	hsa-let-7f-1_6_G_c	hsa-let-7f-1 MI0000067 [87 bases, AFCE5071] [87 bases, AFCE5071] [87 bases, AFCE5071] [87 bases, AFCE5071] [87 bases, AFCE5071] [87 bases, AFCE5071]	6	G	c	25	32	26	34	0.962	0	0	chr9	+	94176347	94176433	94176352	94176353	94176374	94176409	94176430	5', -1	hsa-let-7f-1_6_G_c	hsa-let-7f-1 MI0000067 [87 bases, AFCE5071] [87 bases, AFCE5071] [87 bases, AFCE5071] [87 bases, AFCE5071] [87 bases, AFCE5071] [87 bases, AFCE5071]	6	G	c	29	35	30	36	0.967	0	0	chr9	+	94176347	94176433	94176352	94176353	94176374	94176409	94176430	5', -1	hsa-let-7f-1_6_G_c	hsa-let-7f-1 MI0000067 [87 bases, AFCE5071] [87 bases, AFCE5071] [87 bases, AFCE5071] [87 bases, AFCE5071] [87 bases, AFCE5071] [87 bases, AFCE5071]	6	G	c	18	20	20	22	0.9	0	0	chr9	+	94176347	94176433	94176352	94176353	94176374	94176409	94176430	5', -1	hsa-let-7f-1_6_G_c	hsa-let-7f-1 MI0000067 [87 bases, AFCE5071] [87 bases, AFCE5071] [87 bases, AFCE5071] [87 bases, AFCE5071] [87 bases, AFCE5071] [87 bases, AFCE5071]	6	G	c	29	42	31	45	0.935	0	0	chr9	+	94176347	94176433	94176352	94176353	94176374	94176409	94176430	5', -1	hsa-let-7f-1_6_G_c	hsa-let-7f-1 MI0000067 [87 bases, AFCE5071] [87 bases, AFCE5071] [87 bases, AFCE5071] [87 bases, AFCE5071] [87 bases, AFCE5071] [87 bases, AFCE5071]	6	G	c	21	30	25	36	0.84	0	0	chr9	+	94176347	94176433	94176352	94176353	94176374	94176409	94176430	5', -1	hsa-let-7f-1_6_G_c	hsa-let-7f-1 MI0000067 [87 bases, AFCE5071] [87 bases, AFCE5071] [87 bases, AFCE5071] [87 bases, AFCE5071] [87 bases, AFCE5071] [87 bases, AFCE5071]	6	G	c	32	37	34	39	0.941	0	0	chr9	+	94176347	94176433	94176352	94176353	94176374	94176409	94176430	5', -1	hsa-let-7f-1_6_G_c	hsa-let-7f-1 MI0000067 [87 bases, AFCE5071] [87 bases, AFCE5071] [87 bases, AFCE5071] [87 bases, AFCE5071] [87 bases, AFCE5071] [87 bases, AFCE5071]	6	G	c	28	32	31	35	0.903	0	0	chr9	+	94176347	94176433	94176352	94176353	94176374	94176409	94176430	5', -1	hsa-let-7f-1_6_G_c	hsa-let-7f-1 MI0000067 [87 bases, AFCE5071] [87 bases, AFCE5071] [87 bases, AFCE5071] [87 bases, AFCE5071] [87 bases, AFCE5071] [87 bases, AFCE5071]	6	G	c	29	38	33	43	0.879	0	0	chr9	+	94176347	94176433	94176352	94176353	94176374	94176409	94176430	5', -1	hsa-let-7f-1_6_G_c	hsa-let-7f-1 MI0000067 [87 bases, AFCE5071] [87 bases, AFCE5071] [87 bases, AFCE5071] [87 bases, AFCE5071] [87 bases, AFCE5071] [87 bases, AFCE5071]	6	G	c	15	16	17	19	0.882	0	0	chr9	+	94176347	94176433	94176352	94176353	94176374	94176409	94176430	5', -1	hsa-let-7f-1_6_G_c	hsa-let-7f-1 MI0000067 [87 bases, AFCE5071] [87 bases, AFCE5071] [87 bases, AFCE5071] [87 bases, AFCE5071] [87 bases, AFCE5071] [87 bases, AFCE5071]	6	G	c	36	48	45	60	0.8	0	0	chr9	+	94176347	94176433	94176352	94176353	94176374	94176409	94176430	5', -1	hsa-let-7f-1_6_G_c	hsa-let-7f-1 MI0000067 [87 bases, AFCE5071] [87 bases, AFCE5071] [87 bases, AFCE5071] [87 bases, AFCE5071] [87 bases, AFCE5071] [87 bases, AFCE5071]	6	G	c	27	36	29	39	0.931	0	0	chr9	+	94176347	94176433	94176352	94176353	94176374	94176409	94176430	5', -1	hsa-let-7f-1_6_G_c	hsa-let-7f-1 MI0000067 [87 bases, AFCE5071] [87 bases, AFCE5071] [87 bases, AFCE5071] [87 bases, AFCE5071] [87 bases, AFCE5071] [87 bases, AFCE5071]	6	G	c	21	32	24	37	0.875	0	0	chr9	+	94176347	94176433	94176352	94176353	94176374	94176409	94176430	5', -1	hsa-let-7f-1_6_G_c	hsa-let-7f-1 MI0000067 [87 bases, AFCE5071] [87 bases, AFCE5071] [87 bases, AFCE5071] [87 bases, AFCE5071] [87 bases, AFCE5071] [87 bases, AFCE5071]	6	G	c	27	38	31	44	0.871	0	0	chr9	+	94176347	94176433	94176352	94176353	94176374	94176409	94176430	5', -1	hsa-let-7f-1_6_G_c	hsa-let-7f-1 MI0000067 [87 bases, AFCE5071] [87 bases, AFCE5071] [87 bases, AFCE5071] [87 bases, AFCE5071] [87 bases, AFCE5071] [87 bases, AFCE5071]	6	G	c	23	23	26	26	0.885	0	0	chr9	+	94176347	94176433	94176352	94176353	94176374	94176409	94176430	5', -1	hsa-let-7f-1_6_G_c	hsa-let-7f-1 MI0000067 [87 bases, AFCE5071] [87 bases, AFCE5071] [87 bases, AFCE5071] [87 bases, AFCE5071] [87 bases, AFCE5071] [87 bases, AFCE5071]	6	G	c	21	30	27	39	0.778	0	0	chr9	+	94176347	94176433	94176352	94176353	94176374	94176409	94176430	5', -1	hsa-let-7f-1_6_G_c	hsa-let-7f-1 MI0000067 [87 bases, AFCE5071] [87 bases, AFCE5071] [87 bases, AFCE5071] [87 bases, AFCE5071] [87 bases, AFCE5071] [87 bases, AFCE5071]	6	G	c	13	16	14	17	0.929	0	0	chr9	+	94176347	94176433	94176352	94176353	94176374	94176409	94176430	5', -1	hsa-let-7f-1_6_G_c	hsa-let-7f-1 MI0000067 [87 bases, AFCE5071] [87 bases, AFCE5071] [87 bases, AFCE5071] [87 bases, AFCE5071] [87 bases, AFCE5071] [87 bases, AFCE5071]	6	G	c	14	19	16	22	0.875	0	0	chr9	+	94176347	94176433	94176352	94176353	94176374	94176409	94176430	5', -1	hsa-let-7f-1_6_G_c	hsa-let-7f-1 MI0000067 [87 bases, AFCE5071] [87 bases, AFCE5071] [87 bases, AFCE5071] [87 bases, AFCE5071] [87 bases, AFCE5071] [87 bases, AFCE5071]	6	G	c	22	34	25	39	0.88	0	0	chr9	+	94176347	94176433	94176352	94176353	94176374	94176409	94176430	5', -1	hsa-let-7f-1_6_G_c	hsa-let-7f-1 MI0000067 [87 bases, AFCE5071] [87 bases, AFCE5071] [87 bases, AFCE5071] [87 bases, AFCE5071] [87 bases, AFCE5071] [87 bases, AFCE5071]	6	G	c	30	28	33	31	0.909	0	0	chr9	+	94176347	94176433	94176352	94176353	94176374	94176409	94176430	5', -1	hsa-let-7f-1_6_G_c	hsa-let-7f-1 MI0000067 [87 bases, AFCE5071] [87 bases, AFCE5071] [87 bases, AFCE5071] [87 bases, AFCE5071] [87 bases, AFCE5071] [87 bases, AFCE5071]	6	G	c	64	54	69	59	0.928	0	0	chr9	+	94176347	94176433	94176352	94176353	94176374	94176409	94176430	5', -1	hsa-let-7f-1_6_G_c	hsa-let-7f-1 MI0000067 [87 bases, AFCE5071] [87 bases, AFCE5071] [87 bases, AFCE5071] [87 bases, AFCE5071] [87 bases, AFCE5071] [87 bases, AFCE5071]	6	G	c	97	69	103	73	0.942	0	0	chr9	+	94176347	94176433	94176352	94176353	94176374	94176409	94176430	5', -1	hsa-let-7f-1_6_G_c	hsa-let-7f-1 MI0000067 [87 bases, AFCE5071] [87 bases, AFCE5071] [87 bases, AFCE5071] [87 bases, AFCE5071] [87 bases, AFCE5071] [87 bases, AFCE5071]	6	G	c	85	74	92	81	0.924	0	0	chr9	+	94176347	94176433	94176352	94176353	94176374	94176409	94176430	5', -1	hsa-let-7f-1_6_G_c	hsa-let-7f-1 MI0000067 [87 bases, AFCE5071] [87 bases, AFCE5071] [87 bases, AFCE5071] [87 bases, AFCE5071] [87 bases, AFCE5071] [87 bases, AFCE5071]	6	G	c	28	32	30	34	0.933	0	0	chr9	+	94176347	94176433	94176352	94176353	94176374	94176409	94176430	5', -1	hsa-let-7f-1_6_G_c	hsa-let-7f-1 MI0000067 [87 bases, AFCE5071] [87 bases, AFCE5071] [87 bases, AFCE5071] [87 bases, AFCE5071] [87 bases, AFCE5071] [87 bases, AFCE5071]	6	G	c	57	39	61	42	0.934	0	0	chr9	+	94176347	94176433	94176352	94176353	94176374	94176409	94176430	5', -1	hsa-let-7f-1_6_G_c	hsa-let-7f-1 MI0000067 [87 bases, AFCE5071] [87 bases, AFCE5071] [87 bases, AFCE5071] [87 bases, AFCE5071] [87 bases, AFCE5071] [87 bases, AFCE5071]	6	G	c	100	81	105	85	0.952	0	0	chr9	+	94176347	94176433	94176352	94176353	94176374	94176409	94176430	5', -1	hsa-let-7f-1_6_G_c	hsa-let-7f-1 MI0000067 [87 bases, AFCE5071] [87 bases, AFCE5071] [87 bases, AFCE5071] [87 bases, AFCE5071] [87 bases, AFCE5071] [87 bases, AFCE5071]	6	G	c	49	85	54	94	0.907	0	0	chr9	+	94176347	94176433	94176352	94176353	94176374	94176409	94176430	5', -1	hsa-let-7f-1_6_G_c	hsa-let-7f-1 MI0000067 [87 bases, AFCE5071] [87 bases, AFCE5071] [87 bases, AFCE5071] [87 bases, AFCE5071] [87 bases, AFCE5071] [87 bases, AFCE5071]	6	G	c	52	83	52	83	1	0	0	chr9	+	94176347	94176433	94176352	94176353	94176374	94176409	94176430	5', -1	hsa-let-7f-1_6_G_c	hsa-let-7f-1 MI0000067 [87 bases, AFCE5071] [87 bases, AFCE5071] [87 bases, AFCE5071] [87 bases, AFCE5071] [87 bases, AFCE5071] [87 bases, AFCE5071]	6	G	c	34	61	36	65	0.944	0	0	chr9	+	94176347	94176433	94176352	94176353	94176374	94176409	94176430	5', -1	hsa-let-7f-1_6_G_c	hsa-let-7f-1 MI0000067 [87 bases, AFCE5071] [87 bases, AFCE5071] [87 bases, AFCE5071] [87 bases, AFCE5071] [87 bases, AFCE5071] [87 bases, AFCE5071]	6	G	c	35	52	37	55	0.946	0	0	chr9	+	94176347	94176433	94176352	94176353	94176374	94176409	94176430	5', -1	hsa-let-7f-1_6_G_c	hsa-let-7f-1 MI0000067 [87 bases, AFCE5071] [87 bases, AFCE5071] [87 bases, AFCE5071] [87 bases, AFCE5071] [87 bases, AFCE5071] [87 bases, AFCE5071]	6	G	c	29	42	32	47	0.906	0	0	chr9	+	94176347	94176433	94176352	94176353	94176374	94176409	94176430	5', -1	hsa-let-7f-1_6_G_c	hsa-let-7f-1 MI0000067 [87 bases, AFCE5071] [87 bases, AFCE5071] [87 bases, AFCE5071] [87 bases, AFCE5071] [87 bases, AFCE5071] [87 bases, AFCE5071]	6	G	c	33	43	37	48	0.892	0	0	chr9	+	94176347	94176433	94176352	94176353	94176374	94176409	94176430	5', -1	hsa-let-7f-1_6_G_c	hsa-let-7f-1 MI0000067 [87 bases, AFCE5071] [87 bases, AFCE5071] [87 bases, AFCE5071] [87 bases, AFCE5071] [87 bases, AFCE5071] [87 bases, AFCE5071]	6	G	c	29	41	32	45	0.906	0	0	chr9	+	94176347	94176433	94176352	94176353	94176374	94176409	94176430	5', -1	hsa-let-7f-1_6_G_c	hsa-let-7f-1 MI0000067 [87 bases, AFCE5071] [87 bases, AFCE5071] [87 bases, AFCE5071] [87 bases, AFCE5071] [87 bases, AFCE5071] [87 bases, AFCE5071]	6	G	c	28	36	30	38	0.933	0	0	chr9	+	94176347	94176433	94176352	94176353	94176374	94176409	94176430	5', -1	hsa-let-7f-1_6_G_c	hsa-let-7f-1 MI0000067 [87 bases, AFCE5071] [87 bases, AFCE5071] [87 bases, AFCE5071] [87 bases, AFCE5071] [87 bases, AFCE5071] [87 bases, AFCE5071]	6	G	c	45	55	50	61	0.9	0	0	chr9	+	94176347	94176433	94176352	94176353	94176374	94176409	94176430	5', -1	hsa-let-7f-1_6_G_c	hsa-let-7f-1 MI0000067 [87 bases, AFCE5071] [87 bases, AFCE5071] [87 bases, AFCE5071] [87 bases, AFCE5071] [87 bases, AFCE5071] [87 bases, AFCE5071]	6	G	c	38	55	40	58	0.95	0	0	chr9	+	94176347	94176433	94176352	94176353	94176374	94176409	94176430	5', -1	hsa-let-7f-1_6_G_c	hsa-let-7f-1 MI0000067 [87 bases, AFCE5071] [87 bases, AFCE5071] [87 bases, AFCE5071] [87 bases, AFCE5071] [87 bases, AFCE5071] [87 bases, AFCE5071]	6	G	c	27	41	28	42	0.964	0	0	chr9	+	94176347	94176433	94176352	94176353	94176374	94176409	94176430	5', -1	hsa-let-7f-1_6_G_c	hsa-let-7f-1 MI0000067 [87 bases, AFCE5071] [87 bases, AFCE5071] [87 bases, AFCE5071] [87 bases, AFCE5071] [87 bases, AFCE5071] [87 bases, AFCE5071]	6	G	c	31	42	34	46	0.912	0	0	chr9	+	94176347	94176433	94176352	94176353	94176374	94176409	94176430	5', -1	hsa-let-7f-1_6_G_c	hsa-let-7f-1 MI0000067 [87 bases, AFCE5071] [87 bases, AFCE5071] [87 bases, AFCE5071] [87 bases, AFCE5071] [87 bases, AFCE5071] [87 bases, AFCE5071]	6	G	c	12	18	15	23	0.8	0	0	chr9	+	94176347	94176433	94176352	94176353	94176374	94176409	94176430	5', -1	hsa-let-7f-1_6_G_c	hsa-let-7f-1 MI0000067 [87 bases, AFCE5071] [87 bases, AFCE5071] [87 bases, AFCE5071] [87 bases, AFCE5071] [87 bases, AFCE5071] [87 bases, AFCE5071]	6	G	c	21	27	24	31	0.875	0	0	chr9	+	94176347	94176433	94176352	94176353	94176374	94176409	94176430	5', -1	hsa-let-7f-1_6_G_c	hsa-let-7f-1 MI0000067 [87 bases, AFCE5071] [87 bases, AFCE5071] [87 bases, AFCE5071] [87 bases, AFCE5071] [87 bases, AFCE5071] [87 bases, AFCE5071]	6	G	c	34	34	39	39	0.872	0	0	chr9	+	94176347	94176433	94176352	94176353	94176374	94176409	94176430	5', -1	hsa-let-7f-1_6_G_c	hsa-let-7f-1 MI0000067 [87 bases, AFCE5071] [87 bases, AFCE5071] [87 bases, AFCE5071] [87 bases, AFCE5071] [87 bases, AFCE5071] [87 bases, AFCE5071]	6	G	c	25	37	27	40	0.926	0	0	chr9	+	94176347	94176433	94176352	94176353	94176374	94176409	94176430	5', -1	hsa-let-7f-1_6_G_c	hsa-let-7f-1 MI0000067 [87 bases, AFCE5071] [87 bases, AFCE5071] [87 bases, AFCE5071] [87 bases, AFCE5071] [87 bases, AFCE5071] [87 bases, AFCE5071]	6	G	c	46	38	49	40	0.939	0	0	chr9	+	94176347	94176433	94176352	94176353	94176374	94176409	94176430	5', -1	hsa-let-7f-1_6_G_c	hsa-let-7f-1 MI0000067 [87 bases, AFCE5071] [87 bases, AFCE5071] [87 bases, AFCE5071] [87 bases, AFCE5071] [87 bases, AFCE5071] [87 bases, AFCE5071]	6	G	c	93	94	96	97	0.969	0	0	chr9	+	94176347	94176433	94176352	94176353	94176374	94176409	94176430	5', -1	hsa-let-7f-1_6_G_c	hsa-let-7f-1 MI0000067 [87 bases, AFCE5071] [87 bases, AFCE5071] [87 bases, AFCE5071] [87 bases, AFCE5071] [87 bases, AFCE5071] [87 bases, AFCE5071]	6	G	c	100	69	104	71	0.962	0	0	chr9	+	94176347	94176433	94176352	94176353	94176374	94176409	94176430	5', -1	hsa-let-7f-1_6_G_c	hsa-let-7f-1 MI0000067 [87 bases, AFCE5071] [87 bases, AFCE5071] [87 bases, AFCE5071] [87 bases, AFCE5071] [87 bases, AFCE5071] [87 bases, AFCE5071]	6	G	c	93	61	95	63	0.979	0	0	chr9	+	94176347	94176433	94176352	94176353	94176374	94176409	94176430	5', -1	hsa-let-7f-1_6_G_c	hsa-let-7f-1 MI0000067 [87 bases, AFCE5071] [87 bases, AFCE5071] [87 bases, AFCE5071] [87 bases, AFCE5071] [87 bases, AFCE5071] [87 bases, AFCE5071]	6	G	c	71	72	72	73	0.986	0	0	chr9	+	94176347	94176433	94176352	94176353	94176374	94176409	94176430	5', -1	hsa-let-7f-1_6_G_c	hsa-let-7f-1 MI0000067 [87 bases, AFCE5071] [87 bases, AFCE5071] [87 bases, AFCE5071] [87 bases, AFCE5071] [87 bases, AFCE5071] [87 bases, AFCE5071]	6	G	c	61	49	64	52	0.953	0	0	chr9	+	94176347	94176433	94176352	94176353	94176374	94176409	94176430	5', -1	hsa-let-7f-1_6_G_c	hsa-let-7f-1 MI0000067 [87 bases, AFCE5071] [87 bases, AFCE5071] [87 bases, AFCE5071] [87 bases, AFCE5071] [87 bases, AFCE5071] [87 bases, AFCE5071]	6	G	c	74	42	77	44	0.961	0	0	chr9	+	94176347	94176433	94176352	94176353	94176374	94176409	94176430	5', -1	hsa-let-7f-1_6_G_c	hsa-let-7f-1 MI0000067 [87 bases, AFCE5071] [87 bases, AFCE5071] [87 bases, AFCE5071] [87 bases, AFCE5071] [87 bases, AFCE5071] [87 bases, AFCE5071]	6	G	c	29	30	32	33	0.906	0	0	chr9	+	94176347	94176433	94176352	94176353	94176374	94176409	94176430	5', -1	hsa-let-7f-1_6_G_c	hsa-let-7f-1 MI0000067 [87 bases, AFCE5071] [87 bases, AFCE5071] [87 bases, AFCE5071] [87 bases, AFCE5071] [87 bases, AFCE5071] [87 bases, AFCE5071]	6	G	c	51	38	55	41	0.927	0	0	chr9	+	94176347	94176433	94176352	94176353	94176374	94176409	94176430	5', -1	hsa-let-7f-1_6_G_c	hsa-let-7f-1 MI0000067 [87 bases, AFCE5071] [87 bases, AFCE5071] [87 bases, AFCE5071] [87 bases, AFCE5071] [87 bases, AFCE5071] [87 bases, AFCE5071]	6	G	c	37	34	37	34	1	0	0	chr9	+	94176347	94176433	94176352	94176353	94176374	94176409	94176430	5', -1	hsa-let-7f-1_6_G_c	hsa-let-7f-1 MI0000067 [87 bases, AFCE5071] [87 bases, AFCE5071] [87 bases, AFCE5071] [87 bases, AFCE5071] [87 bases, AFCE5071] [87 bases, AFCE5071]	6	G	c	61	49	65	52	0.938	0	0	chr9	+	94176347	94176433	94176352	94176353	94176374	94176409	94176430	5', -1	hsa-let-7f-1_6_G_c	hsa-let-7f-1 MI0000067 [87 bases, AFCE5071] [87 bases, AFCE5071] [87 bases, AFCE5071] [87 bases, AFCE5071] [87 bases, AFCE5071] [87 bases, AFCE5071]	6	G	c	83	84	87	88	0.954	0	0	chr9	+	94176347	94176433	94176352	94176353	94176374	94176409	94176430	5', -1	hsa-let-7f-1_6_G_c	hsa-let-7f-1 MI0000067 [87 bases, AFCE5071] [87 bases, AFCE5071] [87 bases, AFCE5071] [87 bases, AFCE5071] [87 bases, AFCE5071] [87 bases, AFCE5071]	6	G	c	70	55	73	57	0.959	0	0	chr9	+	94176347	94176433	94176352	94176353	94176374	94176409	94176430	5', -1	hsa-let-7f-1_6_G_c	hsa-let-7f-1 MI0000067 [87 bases, AFCE5071] [87 bases, AFCE5071] [87 bases, AFCE5071] [87 bases, AFCE5071] [87 bases, AFCE5071] [87 bases, AFCE5071]	6	G	c	58	46	60	47	0.967	0	0	chr9	+	94176347	94176433	94176352	94176353	94176374	94176409	94176430	5', -1	hsa-let-7f-1_6_G_c	hsa-let-7f-1 MI0000067 [87 bases, AFCE5071] [87 bases, AFCE5071] [87 bases, AFCE5071] [87 bases, AFCE5071] [87 bases, AFCE5071] [87 bases, AFCE5071]	6	G	c	22	30	25	34	0.88	0	0	chr9	+	94176347	94176433	94176352	94176353	94176374	94176409	94176430	5', -1	hsa-let-7f-1_6_G_c	hsa-let-7f-1 MI0000067 [87 bases, AFCE5071] [87 bases, AFCE5071] [87 bases, AFCE5071] [87 bases, AFCE5071] [87 bases, AFCE5071] [87 bases, AFCE5071]	6	G	c	131	94	135	97	0.97	0	0	chr9	+	94176347	94176433	94176352	94176353	94176374	94176409	94176430	5', -1	hsa-let-7f-1_6_G_c	hsa-let-7f-1 MI0000067 [87 bases, AFCE5071] [87 bases, AFCE5071] [87 bases, AFCE5071] [87 bases, AFCE5071] [87 bases, AFCE5071] [87 bases, AFCE5071]	6	G	c	95	55	99	58	0.96	0	0	chr9	+	94176347	94176433	94176352	94176353	94176374	94176409	94176430	5', -1	hsa-let-7f-1_6_G_c	hsa-let-7f-1 MI0000067 [87 bases, AFCE5071] [87 bases, AFCE5071] [87 bases, AFCE5071] [87 bases, AFCE5071] [87 bases, AFCE5071] [87 bases, AFCE5071]	6	G	c	68	70	70	72	0.971	0	0	chr9	+	94176347	94176433	94176352	94176353	94176374	94176409	94176430	5', -1	hsa-let-7f-1_6_G_c	hsa-let-7f-1 MI0000067 [87 bases, AFCE5071] [87 bases, AFCE5071] [87 bases, AFCE5071] [87 bases, AFCE5071] [87 bases, AFCE5071] [87 bases, AFCE5071]	6	G	c	48	15	50	15	0.96	0	0	chr9	+	94176347	94176433	94176352	94176353	94176374	94176409	94176430	5', -1	hsa-let-7f-1_6_G_c	hsa-let-7f-1 MI0000067 [87 bases, AFCE5071] [87 bases, AFCE5071] [87 bases, AFCE5071] [87 bases, AFCE5071] [87 bases, AFCE5071] [87 bases, AFCE5071]	6	G	c	106	66	109	68	0.972	0	0	chr9	+	94176347	94176433	94176352	94176353	94176374	94176409	94176430	5', -1	hsa-let-7f-1_6_G_c	hsa-let-7f-1 MI0000067 [87 bases, AFCE5071] [87 bases, AFCE5071] [87 bases, AFCE5071] [87 bases, AFCE5071] [87 bases, AFCE5071] [87 bases, AFCE5071]	6	G	c	640	67	664	70	0.964	0	0	chr9	+	94176347	94176433	94176352	94176353	94176374	94176409	94176430	5', -1	hsa-let-7f-1_6_G_c	hsa-let-7f-1 MI0000067 [87 bases, AFCE5071] [87 bases, AFCE5071] [87 bases, AFCE5071] [87 bases, AFCE5071] [87 bases, AFCE5071] [87 bases, AFCE5071]	6	G	c	60	19	63	20	0.952	0	0	chr9	+	94176347	94176433	94176352	94176353	94176374	94176409	94176430	5', -1	hsa-let-7f-1_6_G_c	hsa-let-7f-1 MI0000067 [87 bases, AFCE5071] [87 bases, AFCE5071] [87 bases, AFCE5071] [87 bases, AFCE5071] [87 bases, AFCE5071] [87 bases, AFCE5071]	6	G	c	64	46	68	49	0.941	0	0	chr9	+	94176347	94176433	94176352	94176353	94176374	94176409	94176430	5', -1	hsa-let-7f-1_6_G_c	hsa-let-7f-1 MI0000067 [87 bases, AFCE5071] [87 bases, AFCE5071] [87 bases, AFCE5071] [87 bases, AFCE5071] [87 bases, AFCE5071] [87 bases, AFCE5071]	6	G	c	23	36	25	39	0.92	0	0	chr9	+	94176347	94176433	94176352	94176353	94176374	94176409	94176430	5', -1	hsa-let-7f-1_6_G_c	hsa-let-7f-1 MI0000067 [87 bases, AFCE5071] [87 bases, AFCE5071] [87 bases, AFCE5071] [87 bases, AFCE5071] [87 bases, AFCE5071] [87 bases, AFCE5071]	6	G	c	38	40	39	41	0.974	0	0	chr9	+	94176347	94176433	94176352	94176353	94176374	94176409	94176430	5', -1	hsa-let-7f-1_6_G_c	hsa-let-7f-1 MI0000067 [87 bases, AFCE5071] [87 bases, AFCE5071] [87 bases, AFCE5071] [87 bases, AFCE5071] [87 bases, AFCE5071] [87 bases, AFCE5071]	6	G	c	71	43	74	45	0.959	0	0	chr9	+	94176347	94176433	94176352	94176353	94176374	94176409	94176430	5', -1	hsa-let-7f-1_6_G_c	hsa-let-7f-1 MI0000067 [87 bases, AFCE5071] [87 bases, AFCE5071] [87 bases, AFCE5071] [87 bases, AFCE5071] [87 bases, AFCE5071] [87 bases, AFCE5071]	6	G	c	22	22	22	22	1	0	0	chr9	+	94176347	94176433	94176352	94176353	94176374	94176409	94176430	5', -1	hsa-let-7f-1_6_G_c	hsa-let-7f-1 MI0000067 [87 bases, AFCE5071] [87 bases, AFCE5071] [87 bases, AFCE5071] [87 bases, AFCE5071] [87 bases, AFCE5071] [87 bases, AFCE5071]	6	G	c	87	73	98	82	0.888	0	0	chr9	+	94176347	94176433	94176352	94176353	94176374	94176409	94176430	5', -1	hsa-let-7f-1_6_G_c	hsa-let-7f-1 MI0000067 [87 bases, AFCE5071] [87 bases, AFCE5071] [87 bases, AFCE5071] [87 bases, AFCE5071] [87 bases, AFCE5071] [87 bases, AFCE5071]	6	G	c	59	54	62	57	0.952	0	0	chr9	+	94176347	94176433	94176352	94176353	94176374	94176409	94176430	5', -1	hsa-let-7f-1_6_G_c	hsa-let-7f-1 MI0000067 [87 bases, AFCE5071] [87 bases, AFCE5071] [87 bases, AFCE5071] [87 bases, AFCE5071] [87 bases, AFCE5071] [87 bases, AFCE5071]	6	G	c	72	58	80	64	0.9	0	0	chr9	+	94176347	94176433	94176352	94176353	94176374	94176409	94176430	5', -1	hsa-let-7f-1_6_G_c	hsa-let-7f-1 MI0000067 [87 bases, AFCE5071] [87 bases, AFCE5071] [87 bases, AFCE5071] [87 bases, AFCE5071] [87 bases, AFCE5071] [87 bases, AFCE5071]	6	G	c	91	73	99	80	0.919	0	0	chr9	+	94176347	94176433	94176352	94176353	94176374	94176409	94176430	5', -1	hsa-let-7f-1_6_G_c	hsa-let-7f-1 MI0000067 [87 bases, AFCE5071] [87 bases, AFCE5071] [87 bases, AFCE5071] [87 bases, AFCE5071] [87 bases, AFCE5071] [87 bases, AFCE5071]	6	G	c	79	64	87	71	0.908	0	0	chr9	+	94176347	94176433	94176352	94176353	94176374	94176409	94176430	5', -1	hsa-let-7f-1_6_G_c	hsa-let-7f-1 MI0000067 [87 bases, AFCE5071] [87 bases, AFCE5071] [87 bases, AFCE5071] [87 bases, AFCE5071] [87 bases, AFCE5071] [87 bases, AFCE5071]	6	G	c	29	23	31	24	0.935	0	0	chr9	+	94176347	94176433	94176352	94176353	94176374	94176409	94176430	5', -1	hsa-let-7f-1_6_G_c	hsa-let-7f-1 MI0000067 [87 bases, AFCE5071] [87 bases, AFCE5071] [87 bases, AFCE5071] [87 bases, AFCE5071] [87 bases, AFCE5071] [87 bases, AFCE5071]	6	G	c	73	59	78	63	0.936	0	0	chr9	+	94176347	94176433	94176352	94176353	94176374	94176409	94176430	5', -1	hsa-let-7f-1_6_G_c	hsa-let-7f-1 MI0000067 [87 bases, AFCE5071] [87 bases, AFCE5071] [87 bases, AFCE5071] [87 bases, AFCE5071] [87 bases, AFCE5071] [87 bases, AFCE5071]	6	G	c	67	91	71	97	0.944	0	0	chr9	+	94176347	94176433	94176352	94176353	94176374	94176409	94176430	5', -1	hsa-let-7f-1_6_G_c	hsa-let-7f-1 MI0000067 [87 bases, AFCE5071] [87 bases, AFCE5071] [87 bases, AFCE5071] [87 bases, AFCE5071] [87 bases, AFCE5071] [87 bases, AFCE5071]	6	G	c	33	45	35	48	0.943	0	0	chr9	+	94176347	94176433	94176352	94176353	94176374	94176409	94176430	5', -1	hsa-let-7f-1_6_G_c	hsa-let-7f-1 MI0000067 [87 bases, AFCE5071] [87 bases, AFCE5071] [87 bases, AFCE5071] [87 bases, AFCE5071] [87 bases, AFCE5071] [87 bases, AFCE5071]	6	G	c	47	77	52	85	0.904	0	0	chr9	+	94176347	94176433	94176352	94176353	94176374	94176409	94176430	5', -1	hsa-let-7f-1_6_G_c	hsa-let-7f-1 MI0000067 [87 bases, AFCE5071] [87 bases, AFCE5071] [87 bases, AFCE5071] [87 bases, AFCE5071] [87 bases, AFCE5071] [87 bases, AFCE5071]	6	G	c	59	81	62	85	0.952	0	0	chr9	+	94176347	94176433	94176352	94176353	94176374	94176409	94176430	5', -1	hsa-let-7f-1_6_G_c	hsa-let-7f-1 MI0000067 [87 bases, AFCE5071] [87 bases, AFCE5071] [87 bases, AFCE5071] [87 bases, AFCE5071] [87 bases, AFCE5071] [87 bases, AFCE5071]	6	G	c	35	52	38	57	0.921	0	0	chr9	+	94176347	94176433	94176352	94176353	94176374	94176409	94176430	5', -1	hsa-let-7f-1_6_G_c	hsa-let-7f-1 MI0000067 [87 bases, AFCE5071] [87 bases, AFCE5071] [87 bases, AFCE5071] [87 bases, AFCE5071] [87 bases, AFCE5071] [87 bases, AFCE5071]	6	G	c	24	35	27	40	0.889	0	0	chr9	+	94176347	94176433	94176352	94176353	94176374	94176409	94176430	5', -1	hsa-let-7f-1_6_G_c	hsa-let-7f-1 MI0000067 [87 bases, AFCE5071] [87 bases, AFCE5071] [87 bases, AFCE5071] [87 bases, AFCE5071] [87 bases, AFCE5071] [87 bases, AFCE5071]	6	G	c	38	50	40	52	0.95	0	0	chr9	+	94176347	94176433	94176352	94176353	94176374	94176409	94176430	5', -1	hsa-let-7f-1_6_G_c	hsa-let-7f-1 MI0000067 [87 bases, AFCE5071] [87 bases, AFCE5071]	6	G	c	79	17	82	18	0.963	0	0	chr9	+	94176347	94176433	94176352	94176353	94176374	94176409	94176430	5', -1	hsa-let-7f-1_6_G_c	hsa-let-7f-1 MI0000067 [87 bases, AFCE5071] [87 bases, AFCE5071] [87 bases, AFCE5071]	6	G	c	102	25	104	26	0.981	0	0	chr9	+	94176347	94176433	94176352	94176353	94176374	94176409	94176430	5', -1	hsa-let-7f-1_6_G_c	hsa-let-7f-1 MI0000067 [87 bases, AFCE5071] [87 bases, AFCE5071]	6	G	c	63	42	65	43	0.969	0	0	chr9	+	94176347	94176433	94176352	94176353	94176374	94176409	94176430	5', -1	hsa-let-7f-1_6_G_c	hsa-let-7f-1 MI0000067 [87 bases, AFCE5071] [87 bases, AFCE5071] [87 bases, AFCE5071]	6	G	c	133	29	137	30	0.971	0	0	chr9	+	94176347	94176433	94176352	94176353	94176374	94176409	94176430	5', -1	hsa-let-7f-1_6_G_c	hsa-let-7f-1 MI0000067 [87 bases, AFCE5071] [87 bases, AFCE5071] [87 bases, AFCE5071]	6	G	c	271	55	280	57	0.968	0	0	chr9	+	94176347	94176433	94176352	94176353	94176374	94176409	94176430	5', -1	hsa-let-7f-1_6_G_c	hsa-let-7f-1 MI0000067 [87 bases, AFCE5071] [87 bases, AFCE5071] [87 bases, AFCE5071]	6	G	c	26	10	29	11	0.897	0	0	chr9	+	94176347	94176433	94176352	94176353	94176374	94176409	94176430	5', -1	hsa-let-7f-1_6_G_c	hsa-let-7f-1 MI0000067 [87 bases, AFCE5071] [87 bases, AFCE5071] [87 bases, AFCE5071]	6	G	c	61	12	64	12	0.953	0	0	chr9	+	94176347	94176433	94176352	94176353	94176374	94176409	94176430	5', -1	hsa-let-7f-1_6_G_c	hsa-let-7f-1 MI0000067 [87 bases, AFCE5071] [87 bases, AFCE5071] [87 bases, AFCE5071]	6	G	c	178	30	191	33	0.932	0	0	chr9	+	94176347	94176433	94176352	94176353	94176374	94176409	94176430	5', -1	hsa-let-7f-1_6_G_c	hsa-let-7f-1 MI0000067 [87 bases, AFCE5071] [87 bases, AFCE5071]	6	G	c	36	21	41	23	0.878	0	0	chr9	+	94176347	94176433	94176352	94176353	94176374	94176409	94176430	5', -1	hsa-let-7f-1_6_G_c	hsa-let-7f-1 MI0000067 [87 bases, AFCE5071] [87 bases, AFCE5071] [87 bases, AFCE5071]	6	G	c	121	19	129	20	0.938	0	0	chr9	+	94176347	94176433	94176352	94176353	94176374	94176409	94176430	5', -1	hsa-let-7f-1_6_G_c	hsa-let-7f-1 MI0000067 [87 bases, AFCE5071] [87 bases, AFCE5071] [87 bases, AFCE5071]	6	G	c	243	39	261	42	0.931	0	0	chr9	+	94176347	94176433	94176352	94176353	94176374	94176409	94176430	5', -1	hsa-let-7f-1_6_G_c	hsa-let-7f-1 MI0000067 [87 bases, AFCE5071] [87 bases, AFCE5071] [87 bases, AFCE5071]	6	G	c	48	16	52	18	0.923	0	0	chr9	+	94176347	94176433	94176352	94176353	94176374	94176409	94176430	5', -1	hsa-let-7f-1_6_G_c	hsa-let-7f-1 MI0000067 [87 bases, AFCE5071] [87 bases, AFCE5071] [87 bases, AFCE5071] [87 bases, AFCE5071] [87 bases, AFCE5071] [87 bases, AFCE5071]	6	G	c	0	0	0	0	0	1	1	chr9	+	94176347	94176433	94176352	94176353	94176374	94176409	94176430	5', -1	hsa-let-7f-1_6_G_c	hsa-let-7f-1 MI0000067 [87 bases, AFCE5071] [87 bases, AFCE5071] [87 bases, AFCE5071] [87 bases, AFCE5071] [87 bases, AFCE5071] [87 bases, AFCE5071]	6	G	c	0	0	0	0	0	1	1	chr9	+	94176347	94176433	94176352	94176353	94176374	94176409	94176430	5', -1	hsa-let-7f-1_6_G_c	hsa-let-7f-1 MI0000067 [87 bases, AFCE5071] [87 bases, AFCE5071] [87 bases, AFCE5071] [87 bases, AFCE5071] [87 bases, AFCE5071] [87 bases, AFCE5071]	6	G	c	0	0	0	0	1	1	1	chr9	+	94176347	94176433	94176352	94176353	94176374	94176409	94176430	5', -1	hsa-let-7f-1_6_G_c	hsa-let-7f-1 MI0000067 [87 bases, AFCE5071] [87 bases, AFCE5071] [87 bases, AFCE5071] [87 bases, AFCE5071] [87 bases, AFCE5071] [87 bases, AFCE5071]	6	G	c	13	25	15	29	0.867	0	0	chr9	+	94176347	94176433	94176352	94176353	94176374	94176409	94176430	5', -1	hsa-let-7f-1_6_G_c	hsa-let-7f-1 MI0000067 [87 bases, AFCE5071] [87 bases, AFCE5071] [87 bases, AFCE5071]	6	G	c	11	19	11	19	1	0	0	chr9	+	94176347	94176433	94176352	94176353	94176374	94176409	94176430	5', -1	hsa-let-7f-1_6_G_c	hsa-let-7f-1 MI0000067 [87 bases, AFCE5071] [87 bases, AFCE5071] [87 bases, AFCE5071]	6	G	c	8	12	8	12	1	0	0	chr9	+	94176347	94176433	94176352	94176353	94176374	94176409	94176430	5', -1	hsa-let-7f-1_6_G_c	hsa-let-7f-1 MI0000067 [87 bases, AFCE5071] [87 bases, AFCE5071] [87 bases, AFCE5071]	6	G	c	13	17	13	17	1	0	0	chr9	+	94176347	94176433	94176352	94176353	94176374	94176409	94176430	5', -1	hsa-let-7f-1_6_G_c	hsa-let-7f-1 MI0000067 [87 bases, AFCE5071] [87 bases, AFCE5071] [87 bases, AFCE5071] [87 bases, AFCE5071] [87 bases, AFCE5071] [87 bases, AFCE5071]	6	G	c	6	2	13	4	0.462	2e-05	0.000222	chr9	+	94176347	94176433	94176352	94176353	94176374	94176409	94176430	5', -1	hsa-let-7f-1_6_G_c	hsa-let-7f-1 MI0000067 [87 bases, AFCE5071] [87 bases, AFCE5071] [87 bases, AFCE5071] [87 bases, AFCE5071] [87 bases, AFCE5071] [87 bases, AFCE5071]	6	G	c	1	0	26	13	0.038	1	1	chr9	+	94176347	94176433	94176352	94176353	94176374	94176409	94176430	5', -1	hsa-let-7f-1_6_G_c	hsa-let-7f-1 MI0000067 [87 bases, AFCE5071] [87 bases, AFCE5071] [87 bases, AFCE5071] [87 bases, AFCE5071] [87 bases, AFCE5071] [87 bases, AFCE5071]	6	G	c	264	469	276	491	0.957	0	0	chr9	+	94176347	94176433	94176352	94176353	94176374	94176409	94176430	5', -1	hsa-let-7f-1_6_G_c	hsa-let-7f-1 MI0000067 [87 bases, AFCE5071] [87 bases, AFCE5071] [87 bases, AFCE5071] [87 bases, AFCE5071] [87 bases, AFCE5071] [87 bases, AFCE5071]	6	G	c	153	348	160	364	0.956	0	0	chr9	+	94176347	94176433	94176352	94176353	94176374	94176409	94176430	5', -1	hsa-let-7f-1_6_G_c	hsa-let-7f-1 MI0000067 [87 bases, AFCE5071] [87 bases, AFCE5071] [87 bases, AFCE5071] [87 bases, AFCE5071] [87 bases, AFCE5071] [87 bases, AFCE5071]	6	G	c	254	390	265	407	0.958	0	0	chr9	+	94176347	94176433	94176352	94176353	94176374	94176409	94176430	5', -1	hsa-let-7f-1_6_G_c	hsa-let-7f-1 MI0000067 [87 bases, AFCE5071] [87 bases, AFCE5071] [87 bases, AFCE5071] [87 bases, AFCE5071] [87 bases, AFCE5071] [87 bases, AFCE5071]	6	G	c	257	477	269	500	0.955	0	0	chr9	+	94176347	94176433	94176352	94176353	94176374	94176409	94176430	5', -1	hsa-let-7f-1_6_G_c	hsa-let-7f-1 MI0000067 [87 bases, AFCE5071] [87 bases, AFCE5071] [87 bases, AFCE5071] [87 bases, AFCE5071] [87 bases, AFCE5071] [87 bases, AFCE5071]	6	G	c	196	289	205	302	0.956	0	0	chr9	+	94176347	94176433	94176352	94176353	94176374	94176409	94176430	5', -1	hsa-let-7f-1_6_G_c	hsa-let-7f-1 MI0000067 [87 bases, AFCE5071] [87 bases, AFCE5071] [87 bases, AFCE5071] [87 bases, AFCE5071] [87 bases, AFCE5071] [87 bases, AFCE5071]	6	G	c	65	246	70	265	0.929	0	0	chr9	+	94176347	94176433	94176352	94176353	94176374	94176409	94176430	5', -1	hsa-let-7f-1_6_G_c	hsa-let-7f-1 MI0000067 [87 bases, AFCE5071] [87 bases, AFCE5071] [87 bases, AFCE5071] [87 bases, AFCE5071] [87 bases, AFCE5071] [87 bases, AFCE5071]	6	G	c	508	218	534	229	0.951	0	0	chr9	+	94176347	94176433	94176352	94176353	94176374	94176409	94176430	5', -1	hsa-let-7f-1_6_G_c	hsa-let-7f-1 MI0000067 [87 bases, AFCE5071] [87 bases, AFCE5071] [87 bases, AFCE5071] [87 bases, AFCE5071] [87 bases, AFCE5071] [87 bases, AFCE5071]	6	G	c	209	100	218	105	0.959	0	0	chr9	+	94176347	94176433	94176352	94176353	94176374	94176409	94176430	5', -1	hsa-let-7f-1_6_G_c	hsa-let-7f-1 MI0000067 [87 bases, AFCE5071] [87 bases, AFCE5071] [87 bases, AFCE5071] [87 bases, AFCE5071] [87 bases, AFCE5071] [87 bases, AFCE5071]	6	G	c	2	2	5	5	0.4	8.23e-05	0.000934	chr9	+	94176347	94176433	94176352	94176353	94176374	94176409	94176430	5', -1	hsa-let-7f-1_6_G_c	hsa-let-7f-1 MI0000067 [87 bases, AFCE5071] [87 bases, AFCE5071] [87 bases, AFCE5071] [87 bases, AFCE5071] [87 bases, AFCE5071] [87 bases, AFCE5071]	6	G	c	3	3	11	12	0.273	0.000161	0.00213	chr9	+	94176347	94176433	94176352	94176353	94176374	94176409	94176430	5', -1	hsa-let-7f-1_6_G_c	hsa-let-7f-1 MI0000067 [87 bases, AFCE5071] [87 bases, AFCE5071] [87 bases, AFCE5071] [87 bases, AFCE5071] [87 bases, AFCE5071] [87 bases, AFCE5071]	6	G	c	3	5	6	10	0.5	7.21e-12	1.43e-10	chr9	+	94176347	94176433	94176352	94176353	94176374	94176409	94176430	5', -1	hsa-let-7f-1_6_G_c	hsa-let-7f-1 MI0000067 [87 bases, AFCE5071] [87 bases, AFCE5071] [87 bases, AFCE5071] [87 bases, AFCE5071] [87 bases, AFCE5071] [87 bases, AFCE5071]	6	G	c	5	6	11	15	0.455	2.54e-13	5.57e-12	chr9	+	94176347	94176433	94176352	94176353	94176374	94176409	94176430	5', -1	hsa-let-7f-1_6_G_c	hsa-let-7f-1 MI0000067 [87 bases, AFCE5071] [87 bases, AFCE5071] [87 bases, AFCE5071] [87 bases, AFCE5071] [87 bases, AFCE5071] [87 bases, AFCE5071]	6	G	c	6	6	12	12	0.5	1.73e-13	4.03e-12	chr9	+	94176347	94176433	94176352	94176353	94176374	94176409	94176430	5', -1	hsa-let-7f-1_6_G_c	hsa-let-7f-1 MI0000067 [87 bases, AFCE5071] [87 bases, AFCE5071] [87 bases, AFCE5071] [87 bases, AFCE5071] [87 bases, AFCE5071] [87 bases, AFCE5071]	6	G	c	5	7	10	14	0.5	4.88e-15	1.23e-13	chr9	+	94176347	94176433	94176352	94176353	94176374	94176409	94176430	5', -1	hsa-let-7f-1_6_G_c	hsa-let-7f-1 MI0000067 [87 bases, AFCE5071] [87 bases, AFCE5071] [87 bases, AFCE5071] [87 bases, AFCE5071] [87 bases, AFCE5071] [87 bases, AFCE5071]	6	G	c	4	4	11	11	0.364	8.15e-07	1.54e-05	chr9	+	94176347	94176433	94176352	94176353	94176374	94176409	94176430	5', -1	hsa-let-7f-1_6_G_c	hsa-let-7f-1 MI0000067 [87 bases, AFCE5071] [87 bases, AFCE5071] [87 bases, AFCE5071] [87 bases, AFCE5071] [87 bases, AFCE5071] [87 bases, AFCE5071]	6	G	c	5	5	14	14	0.357	3.49e-08	7.09e-07	chr9	+	94176347	94176433	94176352	94176353	94176374	94176409	94176430	5', -1	hsa-let-7f-1_6_G_c	hsa-let-7f-1 MI0000067 [87 bases, AFCE5071] [87 bases, AFCE5071] [87 bases, AFCE5071] [87 bases, AFCE5071] [87 bases, AFCE5071] [87 bases, AFCE5071]	6	G	c	3	3	6	7	0.5	1.73e-08	3.24e-07	chr9	+	94176347	94176433	94176352	94176353	94176374	94176409	94176430	5', -1	5', -1	5', -1 position	not specified	not specified	not specified	not specified	SRR1658356	477	0.955	0	not	not	0.000967126	0.00867471
hsa-mir-103a-1_47_A_c	hsa-mir-103a-1 MI0000109 [78 bases, A25F2A60] [78 bases, A25F2A60] [78 bases, A25F2A60] [78 bases, A25F2A60] [78 bases, A25F2A60 [78 bases, A25F2A60]	47	A	c	8	11	9	12	0.889	0	0	chr5	-	168560896	168560973	168560927			168560904	168560926	5', -1	hsa-mir-103a-1_47_A_c	hsa-mir-103a-1 MI0000109 [78 bases, A25F2A60] [78 bases, A25F2A60] [78 bases, A25F2A60] [78 bases, A25F2A60] [78 bases, A25F2A60 [78 bases, A25F2A60]	47	A	c	7	8	7	8	1	0	0	chr5	-	168560896	168560973	168560927			168560904	168560926	5', -1	hsa-mir-103a-1_47_A_c	hsa-mir-103a-1 MI0000109 [78 bases, A25F2A60] [78 bases, A25F2A60] [78 bases, A25F2A60] [78 bases, A25F2A60] [78 bases, A25F2A60 [78 bases, A25F2A60]	47	A	c	7	8	8	9	0.875	0	0	chr5	-	168560896	168560973	168560927			168560904	168560926	5', -1	hsa-mir-103a-1_47_A_c	hsa-mir-103a-1 MI0000109 [78 bases, A25F2A60] [78 bases, A25F2A60] [78 bases, A25F2A60] [78 bases, A25F2A60] [78 bases, A25F2A60 [78 bases, A25F2A60]	47	A	c	6	9	8	12	0.75	0	0	chr5	-	168560896	168560973	168560927			168560904	168560926	5', -1	hsa-mir-103a-1_47_A_c	hsa-mir-103a-1 MI0000109 [78 bases, A25F2A60] [78 bases, A25F2A60] [78 bases, A25F2A60] [78 bases, A25F2A60] [78 bases, A25F2A60 [78 bases, A25F2A60]	47	A	c	7	11	7	11	1	0	0	chr5	-	168560896	168560973	168560927			168560904	168560926	5', -1	hsa-mir-103a-1_47_A_c	hsa-mir-103a-1 MI0000109 [78 bases, A25F2A60] [78 bases, A25F2A60] [78 bases, A25F2A60] [78 bases, A25F2A60] [78 bases, A25F2A60 [78 bases, A25F2A60]	47	A	c	5	5	6	6	0.833	0	0	chr5	-	168560896	168560973	168560927			168560904	168560926	5', -1	hsa-mir-103a-1_47_A_c	hsa-mir-103a-1 MI0000109 [78 bases, A25F2A60] [78 bases, A25F2A60] [78 bases, A25F2A60] [78 bases, A25F2A60] [78 bases, A25F2A60 [78 bases, A25F2A60]	47	A	c	3	4	4	5	0.75	3.33e-14	6.3e-13	chr5	-	168560896	168560973	168560927			168560904	168560926	5', -1	hsa-mir-103a-1_47_A_c	hsa-mir-103a-1 MI0000109 [78 bases, A25F2A60] [78 bases, A25F2A60] [78 bases, A25F2A60] [78 bases, A25F2A60] [78 bases, A25F2A60 [78 bases, A25F2A60]	47	A	c	6	6	7	8	0.857	0	0	chr5	-	168560896	168560973	168560927			168560904	168560926	5', -1	hsa-mir-103a-1_47_A_c	hsa-mir-103a-1 MI0000109 [78 bases, A25F2A60] [78 bases, A25F2A60] [78 bases, A25F2A60] [78 bases, A25F2A60] [78 bases, A25F2A60 [78 bases, A25F2A60]	47	A	c	4	6	4	6	1	0	0	chr5	-	168560896	168560973	168560927			168560904	168560926	5', -1	hsa-mir-103a-1_47_A_c	hsa-mir-103a-1 MI0000109 [78 bases, A25F2A60] [78 bases, A25F2A60] [78 bases, A25F2A60] [78 bases, A25F2A60] [78 bases, A25F2A60 [78 bases, A25F2A60]	47	A	c	7	9	8	10	0.875	0	0	chr5	-	168560896	168560973	168560927			168560904	168560926	5', -1	hsa-mir-103a-1_47_A_c	hsa-mir-103a-1 MI0000109 [78 bases, A25F2A60] [78 bases, A25F2A60] [78 bases, A25F2A60] [78 bases, A25F2A60] [78 bases, A25F2A60 [78 bases, A25F2A60]	47	A	c	8	9	8	9	1	0	0	chr5	-	168560896	168560973	168560927			168560904	168560926	5', -1	hsa-mir-103a-1_47_A_c	hsa-mir-103a-1 MI0000109 [78 bases, A25F2A60] [78 bases, A25F2A60] [78 bases, A25F2A60] [78 bases, A25F2A60] [78 bases, A25F2A60 [78 bases, A25F2A60]	47	A	c	5	6	5	6	1	0	0	chr5	-	168560896	168560973	168560927			168560904	168560926	5', -1	hsa-mir-103a-1_47_A_c	hsa-mir-103a-1 MI0000109 [78 bases, A25F2A60] [78 bases, A25F2A60] [78 bases, A25F2A60] [78 bases, A25F2A60] [78 bases, A25F2A60 [78 bases, A25F2A60]	47	A	c	5	6	7	8	0.714	0	0	chr5	-	168560896	168560973	168560927			168560904	168560926	5', -1	hsa-mir-103a-1_47_A_c	hsa-mir-103a-1 MI0000109 [78 bases, A25F2A60] [78 bases, A25F2A60] [78 bases, A25F2A60] [78 bases, A25F2A60] [78 bases, A25F2A60 [78 bases, A25F2A60]	47	A	c	6	6	7	7	0.857	0	0	chr5	-	168560896	168560973	168560927			168560904	168560926	5', -1	hsa-mir-103a-1_47_A_c	hsa-mir-103a-1 MI0000109 [78 bases, A25F2A60] [78 bases, A25F2A60] [78 bases, A25F2A60] [78 bases, A25F2A60] [78 bases, A25F2A60 [78 bases, A25F2A60]	47	A	c	3	4	4	5	0.75	4.55e-15	8e-14	chr5	-	168560896	168560973	168560927			168560904	168560926	5', -1	hsa-mir-103a-1_47_A_c	hsa-mir-103a-1 MI0000109 [78 bases, A25F2A60] [78 bases, A25F2A60] [78 bases, A25F2A60] [78 bases, A25F2A60] [78 bases, A25F2A60 [78 bases, A25F2A60]	47	A	c	4	5	6	8	0.667	0	0	chr5	-	168560896	168560973	168560927			168560904	168560926	5', -1	hsa-mir-103a-1_47_A_c	hsa-mir-103a-1 MI0000109 [78 bases, A25F2A60] [78 bases, A25F2A60] [78 bases, A25F2A60] [78 bases, A25F2A60] [78 bases, A25F2A60 [78 bases, A25F2A60]	47	A	c	9	10	10	11	0.9	0	0	chr5	-	168560896	168560973	168560927			168560904	168560926	5', -1	hsa-mir-103a-1_47_A_c	hsa-mir-103a-1 MI0000109 [78 bases, A25F2A60] [78 bases, A25F2A60] [78 bases, A25F2A60] [78 bases, A25F2A60] [78 bases, A25F2A60 [78 bases, A25F2A60]	47	A	c	6	6	7	8	0.857	0	0	chr5	-	168560896	168560973	168560927			168560904	168560926	5', -1	hsa-mir-103a-1_47_A_c	hsa-mir-103a-1 MI0000109 [78 bases, A25F2A60] [78 bases, A25F2A60] [78 bases, A25F2A60] [78 bases, A25F2A60] [78 bases, A25F2A60 [78 bases, A25F2A60]	47	A	c	7	9	8	10	0.875	0	0	chr5	-	168560896	168560973	168560927			168560904	168560926	5', -1	hsa-mir-103a-1_47_A_c	hsa-mir-103a-1 MI0000109 [78 bases, A25F2A60] [78 bases, A25F2A60] [78 bases, A25F2A60] [78 bases, A25F2A60] [78 bases, A25F2A60 [78 bases, A25F2A60]	47	A	c	5	5	6	6	0.833	0	0	chr5	-	168560896	168560973	168560927			168560904	168560926	5', -1	hsa-mir-103a-1_47_A_c	hsa-mir-103a-1 MI0000109 [78 bases, A25F2A60] [78 bases, A25F2A60] [78 bases, A25F2A60] [78 bases, A25F2A60] [78 bases, A25F2A60 [78 bases, A25F2A60]	47	A	c	3	4	3	4	1	0	0	chr5	-	168560896	168560973	168560927			168560904	168560926	5', -1	hsa-mir-103a-1_47_A_c	hsa-mir-103a-1 MI0000109 [78 bases, A25F2A60] [78 bases, A25F2A60] [78 bases, A25F2A60] [78 bases, A25F2A60] [78 bases, A25F2A60 [78 bases, A25F2A60]	47	A	c	4	5	4	5	1	0	0	chr5	-	168560896	168560973	168560927			168560904	168560926	5', -1	hsa-mir-103a-1_47_A_c	hsa-mir-103a-1 MI0000109 [78 bases, A25F2A60] [78 bases, A25F2A60] [78 bases, A25F2A60] [78 bases, A25F2A60] [78 bases, A25F2A60 [78 bases, A25F2A60]	47	A	c	2	3	3	4	0.667	4.99e-10	7.11e-09	chr5	-	168560896	168560973	168560927			168560904	168560926	5', -1	hsa-mir-103a-1_47_A_c	hsa-mir-103a-1 MI0000109 [78 bases, A25F2A60] [78 bases, A25F2A60] [78 bases, A25F2A60] [78 bases, A25F2A60] [78 bases, A25F2A60 [78 bases, A25F2A60]	47	A	c	3	4	4	5	0.75	5.88e-15	1.08e-13	chr5	-	168560896	168560973	168560927			168560904	168560926	5', -1	hsa-mir-103a-1_47_A_c	hsa-mir-103a-1 MI0000109 [78 bases, A25F2A60] [78 bases, A25F2A60] [78 bases, A25F2A60] [78 bases, A25F2A60] [78 bases, A25F2A60 [78 bases, A25F2A60]	47	A	c	5	5	7	7	0.714	1.11e-16	2.41e-15	chr5	-	168560896	168560973	168560927			168560904	168560926	5', -1	hsa-mir-103a-1_47_A_c	hsa-mir-103a-1 MI0000109 [78 bases, A25F2A60] [78 bases, A25F2A60] [78 bases, A25F2A60] [78 bases, A25F2A60] [78 bases, A25F2A60 [78 bases, A25F2A60]	47	A	c	2	2	3	4	0.667	1.7e-09	2.48e-08	chr5	-	168560896	168560973	168560927			168560904	168560926	5', -1	hsa-mir-103a-1_47_A_c	hsa-mir-103a-1 MI0000109 [78 bases, A25F2A60] [78 bases, A25F2A60] [78 bases, A25F2A60] [78 bases, A25F2A60] [78 bases, A25F2A60 [78 bases, A25F2A60]	47	A	c	4	5	7	8	0.571	5.64e-13	9.78e-12	chr5	-	168560896	168560973	168560927			168560904	168560926	5', -1	hsa-mir-103a-1_47_A_c	hsa-mir-103a-1 MI0000109 [78 bases, A25F2A60] [78 bases, A25F2A60] [78 bases, A25F2A60] [78 bases, A25F2A60] [78 bases, A25F2A60 [78 bases, A25F2A60]	47	A	c	5	7	5	7	1	0	0	chr5	-	168560896	168560973	168560927			168560904	168560926	5', -1	hsa-mir-103a-1_47_A_c	hsa-mir-103a-1 MI0000109 [78 bases, A25F2A60] [78 bases, A25F2A60] [78 bases, A25F2A60] [78 bases, A25F2A60] [78 bases, A25F2A60 [78 bases, A25F2A60]	47	A	c	3	4	3	4	1	0	0	chr5	-	168560896	168560973	168560927			168560904	168560926	5', -1	hsa-mir-103a-1_47_A_c	hsa-mir-103a-1 MI0000109 [78 bases, A25F2A60] [78 bases, A25F2A60] [78 bases, A25F2A60] [78 bases, A25F2A60] [78 bases, A25F2A60 [78 bases, A25F2A60]	47	A	c	2	1	3	2	0.667	8.8e-07	1.26e-05	chr5	-	168560896	168560973	168560927			168560904	168560926	5', -1	hsa-mir-103a-1_47_A_c	hsa-mir-103a-1 MI0000109 [78 bases, A25F2A60] [78 bases, A25F2A60] [78 bases, A25F2A60] [78 bases, A25F2A60] [78 bases, A25F2A60 [78 bases, A25F2A60]	47	A	c	2	1	3	2	0.667	2.9e-06	4.17e-05	chr5	-	168560896	168560973	168560927			168560904	168560926	5', -1	hsa-mir-103a-1_47_A_c	hsa-mir-103a-1 MI0000109 [78 bases, A25F2A60] [78 bases, A25F2A60] [78 bases, A25F2A60] [78 bases, A25F2A60] [78 bases, A25F2A60 [78 bases, A25F2A60]	47	A	c	0	0	9	6	0	1	1	chr5	-	168560896	168560973	168560927			168560904	168560926	5', -1	hsa-mir-103a-1_47_A_c	hsa-mir-103a-1 MI0000109 [78 bases, A25F2A60] [78 bases, A25F2A60] [78 bases, A25F2A60] [78 bases, A25F2A60] [78 bases, A25F2A60 [78 bases, A25F2A60]	47	A	c	6	5	14	12	0.429	5.19e-10	9.16e-09	chr5	-	168560896	168560973	168560927			168560904	168560926	5', -1	hsa-mir-103a-1_47_A_c	hsa-mir-103a-1 MI0000109 [78 bases, A25F2A60] [78 bases, A25F2A60] [78 bases, A25F2A60] [78 bases, A25F2A60] [78 bases, A25F2A60 [78 bases, A25F2A60]	47	A	c	1	1	3	3	0.333	0.00791	0.0589	chr5	-	168560896	168560973	168560927			168560904	168560926	5', -1	hsa-mir-103a-1_47_A_c	hsa-mir-103a-1 MI0000109 [78 bases, A25F2A60] [78 bases, A25F2A60] [78 bases, A25F2A60] [78 bases, A25F2A60] [78 bases, A25F2A60 [78 bases, A25F2A60]	47	A	c	4	2	9	6	0.444	3.05e-06	4.49e-05	chr5	-	168560896	168560973	168560927			168560904	168560926	5', -1	hsa-mir-103a-1_47_A_c	hsa-mir-103a-1 MI0000109 [78 bases, A25F2A60] [78 bases, A25F2A60] [78 bases, A25F2A60] [78 bases, A25F2A60] [78 bases, A25F2A60 [78 bases, A25F2A60]	47	A	c	5	4	9	7	0.556	1.63e-10	3.11e-09	chr5	-	168560896	168560973	168560927			168560904	168560926	5', -1	hsa-mir-103a-1_47_A_c	hsa-mir-103a-1 MI0000109 [78 bases, A25F2A60] [78 bases, A25F2A60] [78 bases, A25F2A60] [78 bases, A25F2A60] [78 bases, A25F2A60 [78 bases, A25F2A60]	47	A	c	1	1	2	3	0.5	5.52e-05	0.000499	chr5	-	168560896	168560973	168560927			168560904	168560926	5', -1	hsa-mir-103a-1_47_A_c	hsa-mir-103a-1 MI0000109 [78 bases, A25F2A60] [78 bases, A25F2A60] [78 bases, A25F2A60] [78 bases, A25F2A60] [78 bases, A25F2A60 [78 bases, A25F2A60]	47	A	c	2	3	6	9	0.333	2.72e-05	0.000271	chr5	-	168560896	168560973	168560927			168560904	168560926	5', -1	hsa-mir-103a-1_47_A_c	hsa-mir-103a-1 MI0000109 [78 bases, A25F2A60] [78 bases, A25F2A60] [78 bases, A25F2A60] [78 bases, A25F2A60] [78 bases, A25F2A60 [78 bases, A25F2A60]	47	A	c	2	3	4	7	0.5	1.37e-08	1.52e-07	chr5	-	168560896	168560973	168560927			168560904	168560926	5', -1	hsa-mir-103a-1_47_A_c	hsa-mir-103a-1 MI0000109 [78 bases, A25F2A60] [78 bases, A25F2A60] [78 bases, A25F2A60] [78 bases, A25F2A60] [78 bases, A25F2A60 [78 bases, A25F2A60]	47	A	c	9	13	13	19	0.692	0	0	chr5	-	168560896	168560973	168560927			168560904	168560926	5', -1	hsa-mir-103a-1_47_A_c	hsa-mir-103a-1 MI0000109 [78 bases, A25F2A60] [78 bases, A25F2A60] [78 bases, A25F2A60] [78 bases, A25F2A60] [78 bases, A25F2A60 [78 bases, A25F2A60]	47	A	c	3	4	8	11	0.375	1.43e-07	1.6e-06	chr5	-	168560896	168560973	168560927			168560904	168560926	5', -1	hsa-mir-103a-1_47_A_c	hsa-mir-103a-1 MI0000109 [78 bases, A25F2A60] [78 bases, A25F2A60] [78 bases, A25F2A60] [78 bases, A25F2A60] [78 bases, A25F2A60 [78 bases, A25F2A60]	47	A	c	2	2	3	3	0.667	1.03e-08	1.49e-07	chr5	-	168560896	168560973	168560927			168560904	168560926	5', -1	hsa-mir-103a-1_47_A_c	hsa-mir-103a-1 MI0000109 [78 bases, A25F2A60] [78 bases, A25F2A60] [78 bases, A25F2A60] [78 bases, A25F2A60] [78 bases, A25F2A60 [78 bases, A25F2A60]	47	A	c	2	2	4	5	0.5	4.18e-07	4.82e-06	chr5	-	168560896	168560973	168560927			168560904	168560926	5', -1	hsa-mir-103a-1_47_A_c	hsa-mir-103a-1 MI0000109 [78 bases, A25F2A60] [78 bases, A25F2A60] [78 bases, A25F2A60] [78 bases, A25F2A60] [78 bases, A25F2A60 [78 bases, A25F2A60]	47	A	c	5	6	5	6	1	0	0	chr5	-	168560896	168560973	168560927			168560904	168560926	5', -1	hsa-mir-103a-1_47_A_c	hsa-mir-103a-1 MI0000109 [78 bases, A25F2A60] [78 bases, A25F2A60] [78 bases, A25F2A60] [78 bases, A25F2A60] [78 bases, A25F2A60 [78 bases, A25F2A60]	47	A	c	7	8	10	12	0.7	0	0	chr5	-	168560896	168560973	168560927			168560904	168560926	5', -1	hsa-mir-103a-1_47_A_c	hsa-mir-103a-1 MI0000109 [78 bases, A25F2A60] [78 bases, A25F2A60] [78 bases, A25F2A60] [78 bases, A25F2A60] [78 bases, A25F2A60 [78 bases, A25F2A60]	47	A	c	4	5	4	5	1	0	0	chr5	-	168560896	168560973	168560927			168560904	168560926	5', -1	hsa-mir-103a-1_47_A_c	hsa-mir-103a-1 MI0000109 [78 bases, A25F2A60] [78 bases, A25F2A60] [78 bases, A25F2A60] [78 bases, A25F2A60] [78 bases, A25F2A60 [78 bases, A25F2A60]	47	A	c	7	10	7	10	1	0	0	chr5	-	168560896	168560973	168560927			168560904	168560926	5', -1	hsa-mir-103a-1_47_A_c	hsa-mir-103a-1 MI0000109 [78 bases, A25F2A60] [78 bases, A25F2A60] [78 bases, A25F2A60] [78 bases, A25F2A60] [78 bases, A25F2A60 [78 bases, A25F2A60]	47	A	c	7	9	7	9	1	0	0	chr5	-	168560896	168560973	168560927			168560904	168560926	5', -1	hsa-mir-103a-1_47_A_c	hsa-mir-103a-1 MI0000109 [78 bases, A25F2A60] [78 bases, A25F2A60] [78 bases, A25F2A60] [78 bases, A25F2A60] [78 bases, A25F2A60 [78 bases, A25F2A60]	47	A	c	1	1	3	4	0.333	0.00248	0.0211	chr5	-	168560896	168560973	168560927			168560904	168560926	5', -1	hsa-mir-103a-1_47_A_c	hsa-mir-103a-1 MI0000109 [78 bases, A25F2A60] [78 bases, A25F2A60] [78 bases, A25F2A60] [78 bases, A25F2A60] [78 bases, A25F2A60 [78 bases, A25F2A60]	47	A	c	11	14	12	15	0.917	0	0	chr5	-	168560896	168560973	168560927			168560904	168560926	5', -1	hsa-mir-103a-1_47_A_c	hsa-mir-103a-1 MI0000109 [78 bases, A25F2A60] [78 bases, A25F2A60] [78 bases, A25F2A60] [78 bases, A25F2A60] [78 bases, A25F2A60 [78 bases, A25F2A60]	47	A	c	7	7	9	9	0.778	0	0	chr5	-	168560896	168560973	168560927			168560904	168560926	5', -1	hsa-mir-103a-1_47_A_c	hsa-mir-103a-1 MI0000109 [78 bases, A25F2A60] [78 bases, A25F2A60] [78 bases, A25F2A60] [78 bases, A25F2A60] [78 bases, A25F2A60 [78 bases, A25F2A60]	47	A	c	6	9	7	10	0.857	0	0	chr5	-	168560896	168560973	168560927			168560904	168560926	5', -1	hsa-mir-103a-1_47_A_c	hsa-mir-103a-1 MI0000109 [78 bases, A25F2A60] [78 bases, A25F2A60] [78 bases, A25F2A60] [78 bases, A25F2A60] [78 bases, A25F2A60 [78 bases, A25F2A60]	47	A	c	3	2	4	3	0.75	2.5e-09	4.21e-08	chr5	-	168560896	168560973	168560927			168560904	168560926	5', -1	hsa-mir-103a-1_47_A_c	hsa-mir-103a-1 MI0000109 [78 bases, A25F2A60] [78 bases, A25F2A60] [78 bases, A25F2A60] [78 bases, A25F2A60] [78 bases, A25F2A60 [78 bases, A25F2A60]	47	A	c	5	5	6	6	0.833	0	0	chr5	-	168560896	168560973	168560927			168560904	168560926	5', -1	hsa-mir-103a-1_47_A_c	hsa-mir-103a-1 MI0000109 [78 bases, A25F2A60] [78 bases, A25F2A60] [78 bases, A25F2A60] [78 bases, A25F2A60] [78 bases, A25F2A60 [78 bases, A25F2A60]	47	A	c	5	3	9	6	0.556	3.53e-09	6.04e-08	chr5	-	168560896	168560973	168560927			168560904	168560926	5', -1	hsa-mir-103a-1_47_A_c	hsa-mir-103a-1 MI0000109 [78 bases, A25F2A60] [78 bases, A25F2A60] [78 bases, A25F2A60] [78 bases, A25F2A60] [78 bases, A25F2A60 [78 bases, A25F2A60]	47	A	c	10	6	12	7	0.833	0	0	chr5	-	168560896	168560973	168560927			168560904	168560926	5', -1	hsa-mir-103a-1_47_A_c	hsa-mir-103a-1 MI0000109 [78 bases, A25F2A60] [78 bases, A25F2A60] [78 bases, A25F2A60] [78 bases, A25F2A60] [78 bases, A25F2A60 [78 bases, A25F2A60]	47	A	c	1	1	2	2	0.5	0.00157	0.0133	chr5	-	168560896	168560973	168560927			168560904	168560926	5', -1	hsa-mir-103a-1_47_A_c	hsa-mir-103a-1 MI0000109 [78 bases, A25F2A60] [78 bases, A25F2A60] [78 bases, A25F2A60] [78 bases, A25F2A60] [78 bases, A25F2A60 [78 bases, A25F2A60]	47	A	c	6	4	8	6	0.75	1.11e-16	2.58e-15	chr5	-	168560896	168560973	168560927			168560904	168560926	5', -1	hsa-mir-103a-1_47_A_c	hsa-mir-103a-1 MI0000109 [78 bases, A25F2A60] [78 bases, A25F2A60] [78 bases, A25F2A60] [78 bases, A25F2A60] [78 bases, A25F2A60 [78 bases, A25F2A60]	47	A	c	3	1	4	2	0.75	5.22e-07	8.93e-06	chr5	-	168560896	168560973	168560927			168560904	168560926	5', -1	hsa-mir-103a-1_47_A_c	hsa-mir-103a-1 MI0000109 [78 bases, A25F2A60] [78 bases, A25F2A60] [78 bases, A25F2A60] [78 bases, A25F2A60] [78 bases, A25F2A60 [78 bases, A25F2A60]	47	A	c	2	2	4	4	0.5	1.18e-05	0.000118	chr5	-	168560896	168560973	168560927			168560904	168560926	5', -1	hsa-mir-103a-1_47_A_c	hsa-mir-103a-1 MI0000109 [78 bases, A25F2A60] [78 bases, A25F2A60] [78 bases, A25F2A60] [78 bases, A25F2A60] [78 bases, A25F2A60 [78 bases, A25F2A60]	47	A	c	4	3	5	3	0.8	1.14e-11	2.18e-10	chr5	-	168560896	168560973	168560927			168560904	168560926	5', -1	hsa-mir-103a-1_47_A_c	hsa-mir-103a-1 MI0000109 [78 bases, A25F2A60] [78 bases, A25F2A60] [78 bases, A25F2A60] [78 bases, A25F2A60] [78 bases, A25F2A60 [78 bases, A25F2A60]	47	A	c	2	1	3	2	0.667	1.22e-06	1.72e-05	chr5	-	168560896	168560973	168560927			168560904	168560926	5', -1	hsa-mir-103a-1_47_A_c	hsa-mir-103a-1 MI0000109 [78 bases, A25F2A60] [78 bases, A25F2A60] [78 bases, A25F2A60] [78 bases, A25F2A60] [78 bases, A25F2A60 [78 bases, A25F2A60]	47	A	c	4	3	7	5	0.571	6.88e-09	1.21e-07	chr5	-	168560896	168560973	168560927			168560904	168560926	5', -1	hsa-mir-103a-1_47_A_c	hsa-mir-103a-1 MI0000109 [78 bases, A25F2A60] [78 bases, A25F2A60] [78 bases, A25F2A60] [78 bases, A25F2A60] [78 bases, A25F2A60 [78 bases, A25F2A60]	47	A	c	2	2	3	3	0.667	3.69e-07	5.09e-06	chr5	-	168560896	168560973	168560927			168560904	168560926	5', -1	hsa-mir-103a-1_47_A_c	hsa-mir-103a-1 MI0000109 [78 bases, A25F2A60] [78 bases, A25F2A60] [78 bases, A25F2A60] [78 bases, A25F2A60] [78 bases, A25F2A60 [78 bases, A25F2A60]	47	A	c	6	4	8	6	0.75	3.33e-16	7.72e-15	chr5	-	168560896	168560973	168560927			168560904	168560926	5', -1	hsa-mir-103a-1_47_A_c	hsa-mir-103a-1 MI0000109 [78 bases, A25F2A60] [78 bases, A25F2A60] [78 bases, A25F2A60] [78 bases, A25F2A60] [78 bases, A25F2A60 [78 bases, A25F2A60]	47	A	c	2	1	3	2	0.667	6.26e-06	7.88e-05	chr5	-	168560896	168560973	168560927			168560904	168560926	5', -1	hsa-mir-103a-1_47_A_c	hsa-mir-103a-1 MI0000109 [78 bases, A25F2A60] [78 bases, A25F2A60] [78 bases, A25F2A60] [78 bases, A25F2A60] [78 bases, A25F2A60 [78 bases, A25F2A60]	47	A	c	4	5	6	8	0.667	2.22e-16	4.25e-15	chr5	-	168560896	168560973	168560927			168560904	168560926	5', -1	hsa-mir-103a-1_47_A_c	hsa-mir-103a-1 MI0000109 [78 bases, A25F2A60] [78 bases, A25F2A60] [78 bases, A25F2A60] [78 bases, A25F2A60] [78 bases, A25F2A60 [78 bases, A25F2A60]	47	A	c	7	5	11	7	0.636	1.78e-14	3.67e-13	chr5	-	168560896	168560973	168560927			168560904	168560926	5', -1	hsa-mir-103a-1_47_A_c	hsa-mir-103a-1 MI0000109 [78 bases, A25F2A60] [78 bases, A25F2A60] [78 bases, A25F2A60] [78 bases, A25F2A60] [78 bases, A25F2A60 [78 bases, A25F2A60]	47	A	c	8	4	13	7	0.615	3.67e-13	8.28e-12	chr5	-	168560896	168560973	168560927			168560904	168560926	5', -1	hsa-mir-103a-1_47_A_c	hsa-mir-103a-1 MI0000109 [78 bases, A25F2A60] [78 bases, A25F2A60] [78 bases, A25F2A60] [78 bases, A25F2A60] [78 bases, A25F2A60 [78 bases, A25F2A60]	47	A	c	5	5	6	6	0.833	0	0	chr5	-	168560896	168560973	168560927			168560904	168560926	5', -1	hsa-mir-103a-1_47_A_c	hsa-mir-103a-1 MI0000109 [78 bases, A25F2A60] [78 bases, A25F2A60] [78 bases, A25F2A60] [78 bases, A25F2A60] [78 bases, A25F2A60 [78 bases, A25F2A60]	47	A	c	2	0	9	2	0.222	0.0909	0.719	chr5	-	168560896	168560973	168560927			168560904	168560926	5', -1	hsa-mir-103a-1_47_A_c	hsa-mir-103a-1 MI0000109 [78 bases, A25F2A60] [78 bases, A25F2A60] [78 bases, A25F2A60] [78 bases, A25F2A60] [78 bases, A25F2A60 [78 bases, A25F2A60]	47	A	c	9	5	15	9	0.6	4.88e-15	1.03e-13	chr5	-	168560896	168560973	168560927			168560904	168560926	5', -1	hsa-mir-103a-1_47_A_c	hsa-mir-103a-1 MI0000109 [78 bases, A25F2A60] [78 bases, A25F2A60] [78 bases, A25F2A60] [78 bases, A25F2A60] [78 bases, A25F2A60 [78 bases, A25F2A60]	47	A	c	35	3	61	6	0.574	4.74e-10	1.69e-08	chr5	-	168560896	168560973	168560927			168560904	168560926	5', -1	hsa-mir-103a-1_47_A_c	hsa-mir-103a-1 MI0000109 [78 bases, A25F2A60] [78 bases, A25F2A60] [78 bases, A25F2A60] [78 bases, A25F2A60] [78 bases, A25F2A60 [78 bases, A25F2A60]	47	A	c	4	1	7	2	0.571	0.000139	0.00222	chr5	-	168560896	168560973	168560927			168560904	168560926	5', -1	hsa-mir-103a-1_47_A_c	hsa-mir-103a-1 MI0000109 [78 bases, A25F2A60] [78 bases, A25F2A60] [78 bases, A25F2A60] [78 bases, A25F2A60] [78 bases, A25F2A60 [78 bases, A25F2A60]	47	A	c	7	5	8	5	0.875	0	0	chr5	-	168560896	168560973	168560927			168560904	168560926	5', -1	hsa-mir-103a-1_47_A_c	hsa-mir-103a-1 MI0000109 [78 bases, A25F2A60] [78 bases, A25F2A60] [78 bases, A25F2A60] [78 bases, A25F2A60] [78 bases, A25F2A60 [78 bases, A25F2A60]	47	A	c	5	7	7	11	0.714	0	0	chr5	-	168560896	168560973	168560927			168560904	168560926	5', -1	hsa-mir-103a-1_47_A_c	hsa-mir-103a-1 MI0000109 [78 bases, A25F2A60] [78 bases, A25F2A60] [78 bases, A25F2A60] [78 bases, A25F2A60] [78 bases, A25F2A60 [78 bases, A25F2A60]	47	A	c	10	10	12	12	0.833	0	0	chr5	-	168560896	168560973	168560927			168560904	168560926	5', -1	hsa-mir-103a-1_47_A_c	hsa-mir-103a-1 MI0000109 [78 bases, A25F2A60] [78 bases, A25F2A60] [78 bases, A25F2A60] [78 bases, A25F2A60] [78 bases, A25F2A60 [78 bases, A25F2A60]	47	A	c	3	1	6	3	0.5	3.61e-05	0.000509	chr5	-	168560896	168560973	168560927			168560904	168560926	5', -1	hsa-mir-103a-1_47_A_c	hsa-mir-103a-1 MI0000109 [78 bases, A25F2A60] [78 bases, A25F2A60] [78 bases, A25F2A60] [78 bases, A25F2A60] [78 bases, A25F2A60 [78 bases, A25F2A60]	47	A	c	2	2	3	3	0.667	2.8e-07	3.79e-06	chr5	-	168560896	168560973	168560927			168560904	168560926	5', -1	hsa-mir-103a-1_47_A_c	hsa-mir-103a-1 MI0000109 [78 bases, A25F2A60] [78 bases, A25F2A60] [78 bases, A25F2A60] [78 bases, A25F2A60] [78 bases, A25F2A60 [78 bases, A25F2A60]	47	A	c	5	4	13	11	0.385	1.77e-07	3.19e-06	chr5	-	168560896	168560973	168560927			168560904	168560926	5', -1	hsa-mir-103a-1_47_A_c	hsa-mir-103a-1 MI0000109 [78 bases, A25F2A60] [78 bases, A25F2A60] [78 bases, A25F2A60] [78 bases, A25F2A60] [78 bases, A25F2A60 [78 bases, A25F2A60]	47	A	c	2	1	5	4	0.4	0.000275	0.0029	chr5	-	168560896	168560973	168560927			168560904	168560926	5', -1	hsa-mir-103a-1_47_A_c	hsa-mir-103a-1 MI0000109 [78 bases, A25F2A60] [78 bases, A25F2A60] [78 bases, A25F2A60] [78 bases, A25F2A60] [78 bases, A25F2A60 [78 bases, A25F2A60]	47	A	c	3	2	9	7	0.333	0.000232	0.00245	chr5	-	168560896	168560973	168560927			168560904	168560926	5', -1	hsa-mir-103a-1_47_A_c	hsa-mir-103a-1 MI0000109 [78 bases, A25F2A60] [78 bases, A25F2A60] [78 bases, A25F2A60] [78 bases, A25F2A60] [78 bases, A25F2A60 [78 bases, A25F2A60]	47	A	c	4	3	12	9	0.333	2.55e-05	0.000352	chr5	-	168560896	168560973	168560927			168560904	168560926	5', -1	hsa-mir-103a-1_47_A_c	hsa-mir-103a-1 MI0000109 [78 bases, A25F2A60] [78 bases, A25F2A60] [78 bases, A25F2A60] [78 bases, A25F2A60] [78 bases, A25F2A60 [78 bases, A25F2A60]	47	A	c	5	4	12	9	0.417	6.98e-08	1.08e-06	chr5	-	168560896	168560973	168560927			168560904	168560926	5', -1	hsa-mir-103a-1_47_A_c	hsa-mir-103a-1 MI0000109 [78 bases, A25F2A60] [78 bases, A25F2A60] [78 bases, A25F2A60] [78 bases, A25F2A60] [78 bases, A25F2A60 [78 bases, A25F2A60]	47	A	c	2	1	4	3	0.5	0.000118	0.00118	chr5	-	168560896	168560973	168560927			168560904	168560926	5', -1	hsa-mir-103a-1_47_A_c	hsa-mir-103a-1 MI0000109 [78 bases, A25F2A60] [78 bases, A25F2A60] [78 bases, A25F2A60] [78 bases, A25F2A60] [78 bases, A25F2A60 [78 bases, A25F2A60]	47	A	c	3	2	6	4	0.5	2.48e-06	3.92e-05	chr5	-	168560896	168560973	168560927			168560904	168560926	5', -1	hsa-mir-103a-1_47_A_c	hsa-mir-103a-1 MI0000109 [78 bases, A25F2A60] [78 bases, A25F2A60] [78 bases, A25F2A60] [78 bases, A25F2A60] [78 bases, A25F2A60 [78 bases, A25F2A60]	47	A	c	7	9	13	17	0.538	0	0	chr5	-	168560896	168560973	168560927			168560904	168560926	5', -1	hsa-mir-103a-1_47_A_c	hsa-mir-103a-1 MI0000109 [78 bases, A25F2A60] [78 bases, A25F2A60] [78 bases, A25F2A60] [78 bases, A25F2A60] [78 bases, A25F2A60 [78 bases, A25F2A60]	47	A	c	3	4	7	9	0.429	3.18e-08	4.5e-07	chr5	-	168560896	168560973	168560927			168560904	168560926	5', -1	hsa-mir-103a-1_47_A_c	hsa-mir-103a-1 MI0000109 [78 bases, A25F2A60] [78 bases, A25F2A60] [78 bases, A25F2A60] [78 bases, A25F2A60] [78 bases, A25F2A60 [78 bases, A25F2A60]	47	A	c	1	1	1	1	1	1.13e-08	1.3e-07	chr5	-	168560896	168560973	168560927			168560904	168560926	5', -1	hsa-mir-103a-1_47_A_c	hsa-mir-103a-1 MI0000109 [78 bases, A25F2A60] [78 bases, A25F2A60] [78 bases, A25F2A60] [78 bases, A25F2A60] [78 bases, A25F2A60 [78 bases, A25F2A60]	47	A	c	7	9	11	15	0.636	0	0	chr5	-	168560896	168560973	168560927			168560904	168560926	5', -1	hsa-mir-103a-1_47_A_c	hsa-mir-103a-1 MI0000109 [78 bases, A25F2A60] [78 bases, A25F2A60] [78 bases, A25F2A60] [78 bases, A25F2A60] [78 bases, A25F2A60 [78 bases, A25F2A60]	47	A	c	2	3	5	7	0.4	5.16e-06	5.46e-05	chr5	-	168560896	168560973	168560927			168560904	168560926	5', -1	hsa-mir-103a-1_47_A_c	hsa-mir-103a-1 MI0000109 [78 bases, A25F2A60] [78 bases, A25F2A60] [78 bases, A25F2A60] [78 bases, A25F2A60] [78 bases, A25F2A60 [78 bases, A25F2A60]	47	A	c	3	4	5	7	0.6	2.48e-12	4.22e-11	chr5	-	168560896	168560973	168560927			168560904	168560926	5', -1	hsa-mir-103a-1_47_A_c	hsa-mir-103a-1 MI0000109 [78 bases, A25F2A60] [78 bases, A25F2A60] [78 bases, A25F2A60] [78 bases, A25F2A60] [78 bases, A25F2A60 [78 bases, A25F2A60]	47	A	c	5	6	10	13	0.5	3.03e-14	6.11e-13	chr5	-	168560896	168560973	168560927			168560904	168560926	5', -1	hsa-mir-103a-1_47_A_c	hsa-mir-103a-1 MI0000109 [78 bases, A25F2A60] [78 bases, A25F2A60]	47	A	c	0	0	6	1	0	1	1	chr5	-	168560896	168560973	168560927			168560904	168560926	5', -1	hsa-mir-103a-1_47_A_c	hsa-mir-103a-1 MI0000109 [78 bases, A25F2A60] [78 bases, A25F2A60] [78 bases, A25F2A60] [78 bases, A25F2A60] [78 bases, A25F2A60 [78 bases, A25F2A60]	47	A	c	0	0	0	0	0	1	1	chr5	-	168560896	168560973	168560927	-1	-1	168560904	168560926	5', -1	hsa-mir-103a-1_47_A_c	hsa-mir-103a-1 MI0000109 [78 bases, A25F2A60] [78 bases, A25F2A60] [78 bases, A25F2A60] [78 bases, A25F2A60] [78 bases, A25F2A60 [78 bases, A25F2A60]	47	A	c	0	0	0	0	0	1	1	chr5	-	168560896	168560973	168560927	-1	-1	168560904	168560926	5', -1	hsa-mir-103a-1_47_A_c	hsa-mir-103a-1 MI0000109 [78 bases, A25F2A60] [78 bases, A25F2A60] [78 bases, A25F2A60] [78 bases, A25F2A60] [78 bases, A25F2A60 [78 bases, A25F2A60]	47	A	c	0	0	0	0	0	1	1	chr5	-	168560896	168560973	168560927	-1	-1	168560904	168560926	5', -1	hsa-mir-103a-1_47_A_c	hsa-mir-103a-1 MI0000109 [78 bases, A25F2A60] [78 bases, A25F2A60] [78 bases, A25F2A60]	47	A	c	3	0	15	3	0.2	0.113	1	chr5	-	168560896	168560973	168560927			168560904	168560926	5', -1	hsa-mir-103a-1_47_A_c	hsa-mir-103a-1 MI0000109 [78 bases, A25F2A60] [78 bases, A25F2A60] [78 bases, A25F2A60]	47	A	c	1	0	4	1	0.25	0.126	0.929	chr5	-	168560896	168560973	168560927			168560904	168560926	5', -1	hsa-mir-103a-1_47_A_c	hsa-mir-103a-1 MI0000109 [78 bases, A25F2A60] [78 bases, A25F2A60] [78 bases, A25F2A60]	47	A	c	1	0	1	0	1	0.0262	0.284	chr5	-	168560896	168560973	168560927			168560904	168560926	5', -1	hsa-mir-103a-1_47_A_c	hsa-mir-103a-1 MI0000109 [78 bases, A25F2A60] [78 bases, A25F2A60] [78 bases, A25F2A60]	47	A	c	0	0	16	2	0	1	1	chr5	-	168560896	168560973	168560927			168560904	168560926	5', -1	hsa-mir-103a-1_47_A_c	hsa-mir-103a-1 MI0000109 [78 bases, A25F2A60] [78 bases, A25F2A60] [78 bases, A25F2A60] [78 bases, A25F2A60] [78 bases, A25F2A60 [78 bases, A25F2A60]	47	A	c	0	0	0	0	0	1	1	chr5	-	168560896	168560973	168560927	-1	-1	168560904	168560926	5', -1	hsa-mir-103a-1_47_A_c	hsa-mir-103a-1 MI0000109 [78 bases, A25F2A60] [78 bases, A25F2A60] [78 bases, A25F2A60]	47	A	c	1	0	3	0	0.333	0.184	1	chr5	-	168560896	168560973	168560927			168560904	168560926	5', -1	hsa-mir-103a-1_47_A_c	hsa-mir-103a-1 MI0000109 [78 bases, A25F2A60] [78 bases, A25F2A60] [78 bases, A25F2A60] [78 bases, A25F2A60] [78 bases, A25F2A60 [78 bases, A25F2A60]	47	A	c	0	0	0	0	0	1	1	chr5	-	168560896	168560973	168560927	-1	-1	168560904	168560926	5', -1	hsa-mir-103a-1_47_A_c	hsa-mir-103a-1 MI0000109 [78 bases, A25F2A60] [78 bases, A25F2A60] [78 bases, A25F2A60]	47	A	c	1	0	2	0	0.5	0.0412	0.358	chr5	-	168560896	168560973	168560927			168560904	168560926	5', -1	hsa-mir-103a-1_47_A_c	hsa-mir-103a-1 MI0000109 [78 bases, A25F2A60] [78 bases, A25F2A60] [78 bases, A25F2A60] [78 bases, A25F2A60] [78 bases, A25F2A60 [78 bases, A25F2A60]	47	A	c	0	0	0	0	0	1	1	chr5	-	168560896	168560973	168560927	-1	-1	168560904	168560926	5', -1	hsa-mir-103a-1_47_A_c	hsa-mir-103a-1 MI0000109 [78 bases, A25F2A60] [78 bases, A25F2A60] [78 bases, A25F2A60] [78 bases, A25F2A60] [78 bases, A25F2A60 [78 bases, A25F2A60]	47	A	c	0	0	0	0	0	1	1	chr5	-	168560896	168560973	168560927	-1	-1	168560904	168560926	5', -1	hsa-mir-103a-1_47_A_c	hsa-mir-103a-1 MI0000109 [78 bases, A25F2A60] [78 bases, A25F2A60] [78 bases, A25F2A60] [78 bases, A25F2A60] [78 bases, A25F2A60 [78 bases, A25F2A60]	47	A	c	0	0	0	0	0	1	1	chr5	-	168560896	168560973	168560927	-1	-1	168560904	168560926	5', -1	hsa-mir-103a-1_47_A_c	hsa-mir-103a-1 MI0000109 [78 bases, A25F2A60] [78 bases, A25F2A60] [78 bases, A25F2A60] [78 bases, A25F2A60] [78 bases, A25F2A60 [78 bases, A25F2A60]	47	A	c	0	0	0	0	0	1	1	chr5	-	168560896	168560973	168560927	-1	-1	168560904	168560926	5', -1	hsa-mir-103a-1_47_A_c	hsa-mir-103a-1 MI0000109 [78 bases, A25F2A60] [78 bases, A25F2A60] [78 bases, A25F2A60]	47	A	c	0	0	1	1	0	1	1	chr5	-	168560896	168560973	168560927			168560904	168560926	5', -1	hsa-mir-103a-1_47_A_c	hsa-mir-103a-1 MI0000109 [78 bases, A25F2A60] [78 bases, A25F2A60] [78 bases, A25F2A60] [78 bases, A25F2A60] [78 bases, A25F2A60 [78 bases, A25F2A60]	47	A	c	0	0	0	0	0	1	1	chr5	-	168560896	168560973	168560927	-1	-1	168560904	168560926	5', -1	hsa-mir-103a-1_47_A_c	hsa-mir-103a-1 MI0000109 [78 bases, A25F2A60] [78 bases, A25F2A60] [78 bases, A25F2A60] [78 bases, A25F2A60] [78 bases, A25F2A60 [78 bases, A25F2A60]	47	A	c	0	0	0	0	0	1	1	chr5	-	168560896	168560973	168560927	-1	-1	168560904	168560926	5', -1	hsa-mir-103a-1_47_A_c	hsa-mir-103a-1 MI0000109 [78 bases, A25F2A60] [78 bases, A25F2A60] [78 bases, A25F2A60] [78 bases, A25F2A60] [78 bases, A25F2A60 [78 bases, A25F2A60]	47	A	c	6	2	93	33	0.065	0.349	1	chr5	-	168560896	168560973	168560927			168560904	168560926	5', -1	hsa-mir-103a-1_47_A_c	hsa-mir-103a-1 MI0000109 [78 bases, A25F2A60] [78 bases, A25F2A60] [78 bases, A25F2A60] [78 bases, A25F2A60] [78 bases, A25F2A60 [78 bases, A25F2A60]	47	A	c	0	0	98	50	0	1	1	chr5	-	168560896	168560973	168560927			168560904	168560926	5', -1	hsa-mir-103a-1_47_A_c	hsa-mir-103a-1 MI0000109 [78 bases, A25F2A60] [78 bases, A25F2A60] [78 bases, A25F2A60] [78 bases, A25F2A60] [78 bases, A25F2A60 [78 bases, A25F2A60]	47	A	c	23	40	226	402	0.102	9.52e-07	1.44e-05	chr5	-	168560896	168560973	168560927			168560904	168560926	5', -1	hsa-mir-103a-1_47_A_c	hsa-mir-103a-1 MI0000109 [78 bases, A25F2A60] [78 bases, A25F2A60] [78 bases, A25F2A60] [78 bases, A25F2A60] [78 bases, A25F2A60 [78 bases, A25F2A60]	47	A	c	19	43	125	284	0.152	1.44e-15	3.24e-14	chr5	-	168560896	168560973	168560927			168560904	168560926	5', -1	hsa-mir-103a-1_47_A_c	hsa-mir-103a-1 MI0000109 [78 bases, A25F2A60] [78 bases, A25F2A60] [78 bases, A25F2A60] [78 bases, A25F2A60] [78 bases, A25F2A60 [78 bases, A25F2A60]	47	A	c	22	33	172	264	0.128	3.05e-09	6.47e-08	chr5	-	168560896	168560973	168560927			168560904	168560926	5', -1	hsa-mir-103a-1_47_A_c	hsa-mir-103a-1 MI0000109 [78 bases, A25F2A60] [78 bases, A25F2A60] [78 bases, A25F2A60] [78 bases, A25F2A60] [78 bases, A25F2A60 [78 bases, A25F2A60]	47	A	c	12	22	124	230	0.097	0.00056	0.007	chr5	-	168560896	168560973	168560927			168560904	168560926	5', -1	hsa-mir-103a-1_47_A_c	hsa-mir-103a-1 MI0000109 [78 bases, A25F2A60] [78 bases, A25F2A60] [78 bases, A25F2A60] [78 bases, A25F2A60] [78 bases, A25F2A60 [78 bases, A25F2A60]	47	A	c	24	35	163	240	0.147	2.28e-12	5.34e-11	chr5	-	168560896	168560973	168560927			168560904	168560926	5', -1	hsa-mir-103a-1_47_A_c	hsa-mir-103a-1 MI0000109 [78 bases, A25F2A60] [78 bases, A25F2A60] [78 bases, A25F2A60] [78 bases, A25F2A60] [78 bases, A25F2A60 [78 bases, A25F2A60]	47	A	c	3	11	36	136	0.083	0.0371	0.359	chr5	-	168560896	168560973	168560927			168560904	168560926	5', -1	hsa-mir-103a-1_47_A_c	hsa-mir-103a-1 MI0000109 [78 bases, A25F2A60] [78 bases, A25F2A60] [78 bases, A25F2A60] [78 bases, A25F2A60] [78 bases, A25F2A60 [78 bases, A25F2A60]	47	A	c	27	11	212	91	0.127	0.00035	0.00815	chr5	-	168560896	168560973	168560927			168560904	168560926	5', -1	hsa-mir-103a-1_47_A_c	hsa-mir-103a-1 MI0000109 [78 bases, A25F2A60] [78 bases, A25F2A60] [78 bases, A25F2A60] [78 bases, A25F2A60] [78 bases, A25F2A60 [78 bases, A25F2A60]	47	A	c	0	0	11	5	0	1	1	chr5	-	168560896	168560973	168560927			168560904	168560926	5', -1	hsa-mir-103a-1_47_A_c	hsa-mir-103a-1 MI0000109 [78 bases, A25F2A60] [78 bases, A25F2A60] [78 bases, A25F2A60] [78 bases, A25F2A60] [78 bases, A25F2A60 [78 bases, A25F2A60]	47	A	c	1	1	4	4	0.25	0.0271	0.241	chr5	-	168560896	168560973	168560927			168560904	168560926	5', -1	hsa-mir-103a-1_47_A_c	hsa-mir-103a-1 MI0000109 [78 bases, A25F2A60] [78 bases, A25F2A60] [78 bases, A25F2A60] [78 bases, A25F2A60] [78 bases, A25F2A60 [78 bases, A25F2A60]	47	A	c	0	0	0	0	1	1	1	chr5	-	168560896	168560973	168560927			168560904	168560926	5', -1	hsa-mir-103a-1_47_A_c	hsa-mir-103a-1 MI0000109 [78 bases, A25F2A60] [78 bases, A25F2A60] [78 bases, A25F2A60] [78 bases, A25F2A60] [78 bases, A25F2A60 [78 bases, A25F2A60]	47	A	c	0	0	0	0	1	1	1	chr5	-	168560896	168560973	168560927			168560904	168560926	5', -1	hsa-mir-103a-1_47_A_c	hsa-mir-103a-1 MI0000109 [78 bases, A25F2A60] [78 bases, A25F2A60] [78 bases, A25F2A60] [78 bases, A25F2A60] [78 bases, A25F2A60 [78 bases, A25F2A60]	47	A	c	0	0	1	1	0	1	1	chr5	-	168560896	168560973	168560927			168560904	168560926	5', -1	hsa-mir-103a-1_47_A_c	hsa-mir-103a-1 MI0000109 [78 bases, A25F2A60] [78 bases, A25F2A60] [78 bases, A25F2A60] [78 bases, A25F2A60] [78 bases, A25F2A60 [78 bases, A25F2A60]	47	A	c	0	0	0	0	0	1	1	chr5	-	168560896	168560973	168560927	-1	-1	168560904	168560926	5', -1	hsa-mir-103a-1_47_A_c	hsa-mir-103a-1 MI0000109 [78 bases, A25F2A60] [78 bases, A25F2A60] [78 bases, A25F2A60] [78 bases, A25F2A60] [78 bases, A25F2A60 [78 bases, A25F2A60]	47	A	c	1	1	2	2	0.5	0.000268	0.00323	chr5	-	168560896	168560973	168560927			168560904	168560926	5', -1	hsa-mir-103a-1_47_A_c	hsa-mir-103a-1 MI0000109 [78 bases, A25F2A60] [78 bases, A25F2A60] [78 bases, A25F2A60] [78 bases, A25F2A60] [78 bases, A25F2A60 [78 bases, A25F2A60]	47	A	c	0	0	0	0	0	1	1	chr5	-	168560896	168560973	168560927	-1	-1	168560904	168560926	5', -1	hsa-mir-103a-1_47_A_c	hsa-mir-103a-1 MI0000109 [78 bases, A25F2A60] [78 bases, A25F2A60] [78 bases, A25F2A60] [78 bases, A25F2A60] [78 bases, A25F2A60 [78 bases, A25F2A60]	47	A	c	1	1	2	2	0.5	0.00141	0.0165	chr5	-	168560896	168560973	168560927			168560904	168560926	5', -1	hsa-mir-103a-1_47_A_c	hsa-mir-103a-1 MI0000109 [78 bases, A25F2A60] [78 bases, A25F2A60] [78 bases, A25F2A60] [78 bases, A25F2A60] [78 bases, A25F2A60 [78 bases, A25F2A60]	47	A	c	1	1	4	4	0.25	0.0226	0.228	chr5	-	168560896	168560973	168560927			168560904	168560926	5', -1	5', -1	5', -1 position	not specified	not specified	not specified	not specified	SRR1759218	14	0.917	0	not	not	0.000855175	0.00785439
hsa-mir-125a_14_G_c	hsa-mir-125a MI0000469 [86 bases, 7D807D1C] [86 bases, 7D807D1C] [86 bases, 7D807D1C] [86 bases, 7D807D1C] [86 bases, 7D807D1C] [86 bases, 7D807D1C]	14	G	c	8	11	12	16	0.667	0	0	chr19	+	51693254	51693339	51693267	51693268	51693291	51693306	51693327	5', -1	hsa-mir-125a_14_G_c	hsa-mir-125a MI0000469 [86 bases, 7D807D1C] [86 bases, 7D807D1C] [86 bases, 7D807D1C] [86 bases, 7D807D1C] [86 bases, 7D807D1C] [86 bases, 7D807D1C]	14	G	c	7	8	11	13	0.636	0	0	chr19	+	51693254	51693339	51693267	51693268	51693291	51693306	51693327	5', -1	hsa-mir-125a_14_G_c	hsa-mir-125a MI0000469 [86 bases, 7D807D1C] [86 bases, 7D807D1C] [86 bases, 7D807D1C] [86 bases, 7D807D1C] [86 bases, 7D807D1C] [86 bases, 7D807D1C]	14	G	c	5	6	10	12	0.5	1.99e-13	3.68e-12	chr19	+	51693254	51693339	51693267	51693268	51693291	51693306	51693327	5', -1	hsa-mir-125a_14_G_c	hsa-mir-125a MI0000469 [86 bases, 7D807D1C] [86 bases, 7D807D1C] [86 bases, 7D807D1C] [86 bases, 7D807D1C] [86 bases, 7D807D1C] [86 bases, 7D807D1C]	14	G	c	5	8	7	11	0.714	0	0	chr19	+	51693254	51693339	51693267	51693268	51693291	51693306	51693327	5', -1	hsa-mir-125a_14_G_c	hsa-mir-125a MI0000469 [86 bases, 7D807D1C] [86 bases, 7D807D1C] [86 bases, 7D807D1C] [86 bases, 7D807D1C] [86 bases, 7D807D1C] [86 bases, 7D807D1C]	14	G	c	6	9	7	11	0.857	0	0	chr19	+	51693254	51693339	51693267	51693268	51693291	51693306	51693327	5', -1	hsa-mir-125a_14_G_c	hsa-mir-125a MI0000469 [86 bases, 7D807D1C] [86 bases, 7D807D1C] [86 bases, 7D807D1C] [86 bases, 7D807D1C] [86 bases, 7D807D1C] [86 bases, 7D807D1C]	14	G	c	9	10	12	13	0.75	0	0	chr19	+	51693254	51693339	51693267	51693268	51693291	51693306	51693327	5', -1	hsa-mir-125a_14_G_c	hsa-mir-125a MI0000469 [86 bases, 7D807D1C] [86 bases, 7D807D1C] [86 bases, 7D807D1C] [86 bases, 7D807D1C] [86 bases, 7D807D1C] [86 bases, 7D807D1C]	14	G	c	5	6	9	12	0.556	2.22e-16	4.43e-15	chr19	+	51693254	51693339	51693267	51693268	51693291	51693306	51693327	5', -1	hsa-mir-125a_14_G_c	hsa-mir-125a MI0000469 [86 bases, 7D807D1C] [86 bases, 7D807D1C] [86 bases, 7D807D1C] [86 bases, 7D807D1C] [86 bases, 7D807D1C] [86 bases, 7D807D1C]	14	G	c	7	8	9	10	0.778	0	0	chr19	+	51693254	51693339	51693267	51693268	51693291	51693306	51693327	5', -1	hsa-mir-125a_14_G_c	hsa-mir-125a MI0000469 [86 bases, 7D807D1C] [86 bases, 7D807D1C] [86 bases, 7D807D1C] [86 bases, 7D807D1C] [86 bases, 7D807D1C] [86 bases, 7D807D1C]	14	G	c	7	10	9	13	0.778	0	0	chr19	+	51693254	51693339	51693267	51693268	51693291	51693306	51693327	5', -1	hsa-mir-125a_14_G_c	hsa-mir-125a MI0000469 [86 bases, 7D807D1C] [86 bases, 7D807D1C] [86 bases, 7D807D1C] [86 bases, 7D807D1C] [86 bases, 7D807D1C] [86 bases, 7D807D1C]	14	G	c	6	7	8	10	0.75	0	0	chr19	+	51693254	51693339	51693267	51693268	51693291	51693306	51693327	5', -1	hsa-mir-125a_14_G_c	hsa-mir-125a MI0000469 [86 bases, 7D807D1C] [86 bases, 7D807D1C] [86 bases, 7D807D1C] [86 bases, 7D807D1C] [86 bases, 7D807D1C] [86 bases, 7D807D1C]	14	G	c	4	4	8	9	0.5	5.02e-11	8.07e-10	chr19	+	51693254	51693339	51693267	51693268	51693291	51693306	51693327	5', -1	hsa-mir-125a_14_G_c	hsa-mir-125a MI0000469 [86 bases, 7D807D1C] [86 bases, 7D807D1C] [86 bases, 7D807D1C] [86 bases, 7D807D1C] [86 bases, 7D807D1C] [86 bases, 7D807D1C]	14	G	c	10	13	11	14	0.909	0	0	chr19	+	51693254	51693339	51693267	51693268	51693291	51693306	51693327	5', -1	hsa-mir-125a_14_G_c	hsa-mir-125a MI0000469 [86 bases, 7D807D1C] [86 bases, 7D807D1C] [86 bases, 7D807D1C] [86 bases, 7D807D1C] [86 bases, 7D807D1C] [86 bases, 7D807D1C]	14	G	c	1	1	2	2	0.5	0.000594	0.00522	chr19	+	51693254	51693339	51693267	51693268	51693291	51693306	51693327	5', -1	hsa-mir-125a_14_G_c	hsa-mir-125a MI0000469 [86 bases, 7D807D1C] [86 bases, 7D807D1C] [86 bases, 7D807D1C] [86 bases, 7D807D1C] [86 bases, 7D807D1C] [86 bases, 7D807D1C]	14	G	c	5	5	6	6	0.833	0	0	chr19	+	51693254	51693339	51693267	51693268	51693291	51693306	51693327	5', -1	hsa-mir-125a_14_G_c	hsa-mir-125a MI0000469 [86 bases, 7D807D1C] [86 bases, 7D807D1C] [86 bases, 7D807D1C] [86 bases, 7D807D1C] [86 bases, 7D807D1C] [86 bases, 7D807D1C]	14	G	c	4	5	6	8	0.667	0	0	chr19	+	51693254	51693339	51693267	51693268	51693291	51693306	51693327	5', -1	hsa-mir-125a_14_G_c	hsa-mir-125a MI0000469 [86 bases, 7D807D1C] [86 bases, 7D807D1C] [86 bases, 7D807D1C] [86 bases, 7D807D1C] [86 bases, 7D807D1C] [86 bases, 7D807D1C]	14	G	c	7	10	12	17	0.583	0	0	chr19	+	51693254	51693339	51693267	51693268	51693291	51693306	51693327	5', -1	hsa-mir-125a_14_G_c	hsa-mir-125a MI0000469 [86 bases, 7D807D1C] [86 bases, 7D807D1C] [86 bases, 7D807D1C] [86 bases, 7D807D1C] [86 bases, 7D807D1C] [86 bases, 7D807D1C]	14	G	c	2	2	3	3	0.667	6.57e-08	9.48e-07	chr19	+	51693254	51693339	51693267	51693268	51693291	51693306	51693327	5', -1	hsa-mir-125a_14_G_c	hsa-mir-125a MI0000469 [86 bases, 7D807D1C] [86 bases, 7D807D1C] [86 bases, 7D807D1C] [86 bases, 7D807D1C] [86 bases, 7D807D1C] [86 bases, 7D807D1C]	14	G	c	3	3	7	8	0.429	3.88e-07	5.48e-06	chr19	+	51693254	51693339	51693267	51693268	51693291	51693306	51693327	5', -1	hsa-mir-125a_14_G_c	hsa-mir-125a MI0000469 [86 bases, 7D807D1C] [86 bases, 7D807D1C] [86 bases, 7D807D1C] [86 bases, 7D807D1C] [86 bases, 7D807D1C] [86 bases, 7D807D1C]	14	G	c	5	6	9	11	0.556	6.66e-16	1.29e-14	chr19	+	51693254	51693339	51693267	51693268	51693291	51693306	51693327	5', -1	hsa-mir-125a_14_G_c	hsa-mir-125a MI0000469 [86 bases, 7D807D1C] [86 bases, 7D807D1C] [86 bases, 7D807D1C] [86 bases, 7D807D1C] [86 bases, 7D807D1C] [86 bases, 7D807D1C]	14	G	c	7	7	8	8	0.875	0	0	chr19	+	51693254	51693339	51693267	51693268	51693291	51693306	51693327	5', -1	hsa-mir-125a_14_G_c	hsa-mir-125a MI0000469 [86 bases, 7D807D1C] [86 bases, 7D807D1C] [86 bases, 7D807D1C] [86 bases, 7D807D1C] [86 bases, 7D807D1C] [86 bases, 7D807D1C]	14	G	c	12	16	16	21	0.75	0	0	chr19	+	51693254	51693339	51693267	51693268	51693291	51693306	51693327	5', -1	hsa-mir-125a_14_G_c	hsa-mir-125a MI0000469 [86 bases, 7D807D1C] [86 bases, 7D807D1C] [86 bases, 7D807D1C] [86 bases, 7D807D1C] [86 bases, 7D807D1C] [86 bases, 7D807D1C]	14	G	c	4	5	7	9	0.571	7.64e-14	1.42e-12	chr19	+	51693254	51693339	51693267	51693268	51693291	51693306	51693327	5', -1	hsa-mir-125a_14_G_c	hsa-mir-125a MI0000469 [86 bases, 7D807D1C] [86 bases, 7D807D1C] [86 bases, 7D807D1C] [86 bases, 7D807D1C] [86 bases, 7D807D1C] [86 bases, 7D807D1C]	14	G	c	5	7	6	9	0.833	0	0	chr19	+	51693254	51693339	51693267	51693268	51693291	51693306	51693327	5', -1	hsa-mir-125a_14_G_c	hsa-mir-125a MI0000469 [86 bases, 7D807D1C] [86 bases, 7D807D1C] [86 bases, 7D807D1C] [86 bases, 7D807D1C] [86 bases, 7D807D1C] [86 bases, 7D807D1C]	14	G	c	4	5	9	12	0.444	3.43e-11	5.36e-10	chr19	+	51693254	51693339	51693267	51693268	51693291	51693306	51693327	5', -1	hsa-mir-125a_14_G_c	hsa-mir-125a MI0000469 [86 bases, 7D807D1C] [86 bases, 7D807D1C] [86 bases, 7D807D1C] [86 bases, 7D807D1C] [86 bases, 7D807D1C] [86 bases, 7D807D1C]	14	G	c	6	6	8	8	0.75	0	0	chr19	+	51693254	51693339	51693267	51693268	51693291	51693306	51693327	5', -1	hsa-mir-125a_14_G_c	hsa-mir-125a MI0000469 [86 bases, 7D807D1C] [86 bases, 7D807D1C] [86 bases, 7D807D1C] [86 bases, 7D807D1C] [86 bases, 7D807D1C] [86 bases, 7D807D1C]	14	G	c	2	2	3	4	0.667	1.7e-09	2.48e-08	chr19	+	51693254	51693339	51693267	51693268	51693291	51693306	51693327	5', -1	hsa-mir-125a_14_G_c	hsa-mir-125a MI0000469 [86 bases, 7D807D1C] [86 bases, 7D807D1C] [86 bases, 7D807D1C] [86 bases, 7D807D1C] [86 bases, 7D807D1C] [86 bases, 7D807D1C]	14	G	c	1	1	2	2	0.5	0.000516	0.00438	chr19	+	51693254	51693339	51693267	51693268	51693291	51693306	51693327	5', -1	hsa-mir-125a_14_G_c	hsa-mir-125a MI0000469 [86 bases, 7D807D1C] [86 bases, 7D807D1C] [86 bases, 7D807D1C] [86 bases, 7D807D1C] [86 bases, 7D807D1C] [86 bases, 7D807D1C]	14	G	c	5	7	5	7	1	0	0	chr19	+	51693254	51693339	51693267	51693268	51693291	51693306	51693327	5', -1	hsa-mir-125a_14_G_c	hsa-mir-125a MI0000469 [86 bases, 7D807D1C] [86 bases, 7D807D1C] [86 bases, 7D807D1C] [86 bases, 7D807D1C] [86 bases, 7D807D1C] [86 bases, 7D807D1C]	14	G	c	9	14	12	18	0.75	0	0	chr19	+	51693254	51693339	51693267	51693268	51693291	51693306	51693327	5', -1	hsa-mir-125a_14_G_c	hsa-mir-125a MI0000469 [86 bases, 7D807D1C] [86 bases, 7D807D1C] [86 bases, 7D807D1C] [86 bases, 7D807D1C] [86 bases, 7D807D1C] [86 bases, 7D807D1C]	14	G	c	1	0	2	1	0.5	0.0022	0.0188	chr19	+	51693254	51693339	51693267	51693268	51693291	51693306	51693327	5', -1	hsa-mir-125a_14_G_c	hsa-mir-125a MI0000469 [86 bases, 7D807D1C] [86 bases, 7D807D1C] [86 bases, 7D807D1C] [86 bases, 7D807D1C] [86 bases, 7D807D1C] [86 bases, 7D807D1C]	14	G	c	8	6	9	7	0.889	0	0	chr19	+	51693254	51693339	51693267	51693268	51693291	51693306	51693327	5', -1	hsa-mir-125a_14_G_c	hsa-mir-125a MI0000469 [86 bases, 7D807D1C] [86 bases, 7D807D1C] [86 bases, 7D807D1C] [86 bases, 7D807D1C] [86 bases, 7D807D1C] [86 bases, 7D807D1C]	14	G	c	13	9	18	12	0.722	0	0	chr19	+	51693254	51693339	51693267	51693268	51693291	51693306	51693327	5', -1	hsa-mir-125a_14_G_c	hsa-mir-125a MI0000469 [86 bases, 7D807D1C] [86 bases, 7D807D1C] [86 bases, 7D807D1C] [86 bases, 7D807D1C] [86 bases, 7D807D1C] [86 bases, 7D807D1C]	14	G	c	19	16	22	19	0.864	0	0	chr19	+	51693254	51693339	51693267	51693268	51693291	51693306	51693327	5', -1	hsa-mir-125a_14_G_c	hsa-mir-125a MI0000469 [86 bases, 7D807D1C] [86 bases, 7D807D1C] [86 bases, 7D807D1C] [86 bases, 7D807D1C] [86 bases, 7D807D1C] [86 bases, 7D807D1C]	14	G	c	4	4	4	4	1	0	0	chr19	+	51693254	51693339	51693267	51693268	51693291	51693306	51693327	5', -1	hsa-mir-125a_14_G_c	hsa-mir-125a MI0000469 [86 bases, 7D807D1C] [86 bases, 7D807D1C] [86 bases, 7D807D1C] [86 bases, 7D807D1C] [86 bases, 7D807D1C] [86 bases, 7D807D1C]	14	G	c	5	3	5	3	1	2.22e-16	5.19e-15	chr19	+	51693254	51693339	51693267	51693268	51693291	51693306	51693327	5', -1	hsa-mir-125a_14_G_c	hsa-mir-125a MI0000469 [86 bases, 7D807D1C] [86 bases, 7D807D1C] [86 bases, 7D807D1C] [86 bases, 7D807D1C] [86 bases, 7D807D1C] [86 bases, 7D807D1C]	14	G	c	10	8	12	9	0.833	0	0	chr19	+	51693254	51693339	51693267	51693268	51693291	51693306	51693327	5', -1	hsa-mir-125a_14_G_c	hsa-mir-125a MI0000469 [86 bases, 7D807D1C] [86 bases, 7D807D1C] [86 bases, 7D807D1C] [86 bases, 7D807D1C] [86 bases, 7D807D1C] [86 bases, 7D807D1C]	14	G	c	4	7	6	10	0.667	0	0	chr19	+	51693254	51693339	51693267	51693268	51693291	51693306	51693327	5', -1	hsa-mir-125a_14_G_c	hsa-mir-125a MI0000469 [86 bases, 7D807D1C] [86 bases, 7D807D1C] [86 bases, 7D807D1C] [86 bases, 7D807D1C] [86 bases, 7D807D1C] [86 bases, 7D807D1C]	14	G	c	6	9	6	9	1	0	0	chr19	+	51693254	51693339	51693267	51693268	51693291	51693306	51693327	5', -1	hsa-mir-125a_14_G_c	hsa-mir-125a MI0000469 [86 bases, 7D807D1C] [86 bases, 7D807D1C] [86 bases, 7D807D1C] [86 bases, 7D807D1C] [86 bases, 7D807D1C] [86 bases, 7D807D1C]	14	G	c	10	18	10	18	1	0	0	chr19	+	51693254	51693339	51693267	51693268	51693291	51693306	51693327	5', -1	hsa-mir-125a_14_G_c	hsa-mir-125a MI0000469 [86 bases, 7D807D1C] [86 bases, 7D807D1C] [86 bases, 7D807D1C] [86 bases, 7D807D1C] [86 bases, 7D807D1C] [86 bases, 7D807D1C]	14	G	c	6	9	8	12	0.75	0	0	chr19	+	51693254	51693339	51693267	51693268	51693291	51693306	51693327	5', -1	hsa-mir-125a_14_G_c	hsa-mir-125a MI0000469 [86 bases, 7D807D1C] [86 bases, 7D807D1C] [86 bases, 7D807D1C] [86 bases, 7D807D1C] [86 bases, 7D807D1C] [86 bases, 7D807D1C]	14	G	c	3	4	3	4	1	0	0	chr19	+	51693254	51693339	51693267	51693268	51693291	51693306	51693327	5', -1	hsa-mir-125a_14_G_c	hsa-mir-125a MI0000469 [86 bases, 7D807D1C] [86 bases, 7D807D1C] [86 bases, 7D807D1C] [86 bases, 7D807D1C] [86 bases, 7D807D1C] [86 bases, 7D807D1C]	14	G	c	4	5	5	6	0.8	0	0	chr19	+	51693254	51693339	51693267	51693268	51693291	51693306	51693327	5', -1	hsa-mir-125a_14_G_c	hsa-mir-125a MI0000469 [86 bases, 7D807D1C] [86 bases, 7D807D1C] [86 bases, 7D807D1C] [86 bases, 7D807D1C] [86 bases, 7D807D1C] [86 bases, 7D807D1C]	14	G	c	2	2	2	2	1	9.56e-14	1.84e-12	chr19	+	51693254	51693339	51693267	51693268	51693291	51693306	51693327	5', -1	hsa-mir-125a_14_G_c	hsa-mir-125a MI0000469 [86 bases, 7D807D1C] [86 bases, 7D807D1C] [86 bases, 7D807D1C] [86 bases, 7D807D1C] [86 bases, 7D807D1C] [86 bases, 7D807D1C]	14	G	c	5	6	7	9	0.714	0	0	chr19	+	51693254	51693339	51693267	51693268	51693291	51693306	51693327	5', -1	hsa-mir-125a_14_G_c	hsa-mir-125a MI0000469 [86 bases, 7D807D1C] [86 bases, 7D807D1C] [86 bases, 7D807D1C] [86 bases, 7D807D1C] [86 bases, 7D807D1C] [86 bases, 7D807D1C]	14	G	c	21	25	26	31	0.808	0	0	chr19	+	51693254	51693339	51693267	51693268	51693291	51693306	51693327	5', -1	hsa-mir-125a_14_G_c	hsa-mir-125a MI0000469 [86 bases, 7D807D1C] [86 bases, 7D807D1C] [86 bases, 7D807D1C] [86 bases, 7D807D1C] [86 bases, 7D807D1C] [86 bases, 7D807D1C]	14	G	c	3	4	4	5	0.75	4.44e-15	8.28e-14	chr19	+	51693254	51693339	51693267	51693268	51693291	51693306	51693327	5', -1	hsa-mir-125a_14_G_c	hsa-mir-125a MI0000469 [86 bases, 7D807D1C] [86 bases, 7D807D1C] [86 bases, 7D807D1C] [86 bases, 7D807D1C] [86 bases, 7D807D1C] [86 bases, 7D807D1C]	14	G	c	5	7	5	7	1	0	0	chr19	+	51693254	51693339	51693267	51693268	51693291	51693306	51693327	5', -1	hsa-mir-125a_14_G_c	hsa-mir-125a MI0000469 [86 bases, 7D807D1C] [86 bases, 7D807D1C] [86 bases, 7D807D1C] [86 bases, 7D807D1C] [86 bases, 7D807D1C] [86 bases, 7D807D1C]	14	G	c	9	12	12	16	0.75	0	0	chr19	+	51693254	51693339	51693267	51693268	51693291	51693306	51693327	5', -1	hsa-mir-125a_14_G_c	hsa-mir-125a MI0000469 [86 bases, 7D807D1C] [86 bases, 7D807D1C] [86 bases, 7D807D1C] [86 bases, 7D807D1C] [86 bases, 7D807D1C] [86 bases, 7D807D1C]	14	G	c	2	3	4	6	0.5	1.29e-07	1.53e-06	chr19	+	51693254	51693339	51693267	51693268	51693291	51693306	51693327	5', -1	hsa-mir-125a_14_G_c	hsa-mir-125a MI0000469 [86 bases, 7D807D1C] [86 bases, 7D807D1C] [86 bases, 7D807D1C] [86 bases, 7D807D1C] [86 bases, 7D807D1C] [86 bases, 7D807D1C]	14	G	c	4	5	6	7	0.667	8.88e-16	1.68e-14	chr19	+	51693254	51693339	51693267	51693268	51693291	51693306	51693327	5', -1	hsa-mir-125a_14_G_c	hsa-mir-125a MI0000469 [86 bases, 7D807D1C] [86 bases, 7D807D1C] [86 bases, 7D807D1C] [86 bases, 7D807D1C] [86 bases, 7D807D1C] [86 bases, 7D807D1C]	14	G	c	12	12	17	17	0.706	0	0	chr19	+	51693254	51693339	51693267	51693268	51693291	51693306	51693327	5', -1	hsa-mir-125a_14_G_c	hsa-mir-125a MI0000469 [86 bases, 7D807D1C] [86 bases, 7D807D1C] [86 bases, 7D807D1C] [86 bases, 7D807D1C] [86 bases, 7D807D1C] [86 bases, 7D807D1C]	14	G	c	8	12	11	16	0.727	0	0	chr19	+	51693254	51693339	51693267	51693268	51693291	51693306	51693327	5', -1	hsa-mir-125a_14_G_c	hsa-mir-125a MI0000469 [86 bases, 7D807D1C] [86 bases, 7D807D1C] [86 bases, 7D807D1C] [86 bases, 7D807D1C] [86 bases, 7D807D1C] [86 bases, 7D807D1C]	14	G	c	4	3	6	4	0.667	1.4e-10	2.5e-09	chr19	+	51693254	51693339	51693267	51693268	51693291	51693306	51693327	5', -1	hsa-mir-125a_14_G_c	hsa-mir-125a MI0000469 [86 bases, 7D807D1C] [86 bases, 7D807D1C] [86 bases, 7D807D1C] [86 bases, 7D807D1C] [86 bases, 7D807D1C] [86 bases, 7D807D1C]	14	G	c	17	17	18	18	0.944	0	0	chr19	+	51693254	51693339	51693267	51693268	51693291	51693306	51693327	5', -1	hsa-mir-125a_14_G_c	hsa-mir-125a MI0000469 [86 bases, 7D807D1C] [86 bases, 7D807D1C] [86 bases, 7D807D1C] [86 bases, 7D807D1C] [86 bases, 7D807D1C] [86 bases, 7D807D1C]	14	G	c	51	35	54	37	0.944	0	0	chr19	+	51693254	51693339	51693267	51693268	51693291	51693306	51693327	5', -1	hsa-mir-125a_14_G_c	hsa-mir-125a MI0000469 [86 bases, 7D807D1C] [86 bases, 7D807D1C] [86 bases, 7D807D1C] [86 bases, 7D807D1C] [86 bases, 7D807D1C] [86 bases, 7D807D1C]	14	G	c	8	5	11	7	0.727	0	0	chr19	+	51693254	51693339	51693267	51693268	51693291	51693306	51693327	5', -1	hsa-mir-125a_14_G_c	hsa-mir-125a MI0000469 [86 bases, 7D807D1C] [86 bases, 7D807D1C] [86 bases, 7D807D1C] [86 bases, 7D807D1C] [86 bases, 7D807D1C] [86 bases, 7D807D1C]	14	G	c	5	5	5	5	1	0	0	chr19	+	51693254	51693339	51693267	51693268	51693291	51693306	51693327	5', -1	hsa-mir-125a_14_G_c	hsa-mir-125a MI0000469 [86 bases, 7D807D1C] [86 bases, 7D807D1C] [86 bases, 7D807D1C] [86 bases, 7D807D1C] [86 bases, 7D807D1C] [86 bases, 7D807D1C]	14	G	c	8	6	8	6	1	0	0	chr19	+	51693254	51693339	51693267	51693268	51693291	51693306	51693327	5', -1	hsa-mir-125a_14_G_c	hsa-mir-125a MI0000469 [86 bases, 7D807D1C] [86 bases, 7D807D1C] [86 bases, 7D807D1C] [86 bases, 7D807D1C] [86 bases, 7D807D1C] [86 bases, 7D807D1C]	14	G	c	11	6	16	9	0.688	0	0	chr19	+	51693254	51693339	51693267	51693268	51693291	51693306	51693327	5', -1	hsa-mir-125a_14_G_c	hsa-mir-125a MI0000469 [86 bases, 7D807D1C] [86 bases, 7D807D1C] [86 bases, 7D807D1C] [86 bases, 7D807D1C] [86 bases, 7D807D1C] [86 bases, 7D807D1C]	14	G	c	6	6	6	6	1	0	0	chr19	+	51693254	51693339	51693267	51693268	51693291	51693306	51693327	5', -1	hsa-mir-125a_14_G_c	hsa-mir-125a MI0000469 [86 bases, 7D807D1C] [86 bases, 7D807D1C] [86 bases, 7D807D1C] [86 bases, 7D807D1C] [86 bases, 7D807D1C] [86 bases, 7D807D1C]	14	G	c	16	12	16	12	1	0	0	chr19	+	51693254	51693339	51693267	51693268	51693291	51693306	51693327	5', -1	hsa-mir-125a_14_G_c	hsa-mir-125a MI0000469 [86 bases, 7D807D1C] [86 bases, 7D807D1C] [86 bases, 7D807D1C] [86 bases, 7D807D1C] [86 bases, 7D807D1C] [86 bases, 7D807D1C]	14	G	c	3	2	3	2	1	1.93e-13	3.75e-12	chr19	+	51693254	51693339	51693267	51693268	51693291	51693306	51693327	5', -1	hsa-mir-125a_14_G_c	hsa-mir-125a MI0000469 [86 bases, 7D807D1C] [86 bases, 7D807D1C] [86 bases, 7D807D1C] [86 bases, 7D807D1C] [86 bases, 7D807D1C] [86 bases, 7D807D1C]	14	G	c	10	8	12	9	0.833	0	0	chr19	+	51693254	51693339	51693267	51693268	51693291	51693306	51693327	5', -1	hsa-mir-125a_14_G_c	hsa-mir-125a MI0000469 [86 bases, 7D807D1C] [86 bases, 7D807D1C] [86 bases, 7D807D1C] [86 bases, 7D807D1C] [86 bases, 7D807D1C] [86 bases, 7D807D1C]	14	G	c	10	10	12	12	0.833	0	0	chr19	+	51693254	51693339	51693267	51693268	51693291	51693306	51693327	5', -1	hsa-mir-125a_14_G_c	hsa-mir-125a MI0000469 [86 bases, 7D807D1C] [86 bases, 7D807D1C] [86 bases, 7D807D1C] [86 bases, 7D807D1C] [86 bases, 7D807D1C] [86 bases, 7D807D1C]	14	G	c	7	5	7	5	1	0	0	chr19	+	51693254	51693339	51693267	51693268	51693291	51693306	51693327	5', -1	hsa-mir-125a_14_G_c	hsa-mir-125a MI0000469 [86 bases, 7D807D1C] [86 bases, 7D807D1C] [86 bases, 7D807D1C] [86 bases, 7D807D1C] [86 bases, 7D807D1C] [86 bases, 7D807D1C]	14	G	c	34	27	34	27	1	0	0	chr19	+	51693254	51693339	51693267	51693268	51693291	51693306	51693327	5', -1	hsa-mir-125a_14_G_c	hsa-mir-125a MI0000469 [86 bases, 7D807D1C] [86 bases, 7D807D1C] [86 bases, 7D807D1C] [86 bases, 7D807D1C] [86 bases, 7D807D1C] [86 bases, 7D807D1C]	14	G	c	6	8	7	9	0.857	0	0	chr19	+	51693254	51693339	51693267	51693268	51693291	51693306	51693327	5', -1	hsa-mir-125a_14_G_c	hsa-mir-125a MI0000469 [86 bases, 7D807D1C] [86 bases, 7D807D1C] [86 bases, 7D807D1C] [86 bases, 7D807D1C] [86 bases, 7D807D1C] [86 bases, 7D807D1C]	14	G	c	40	28	41	29	0.976	0	0	chr19	+	51693254	51693339	51693267	51693268	51693291	51693306	51693327	5', -1	hsa-mir-125a_14_G_c	hsa-mir-125a MI0000469 [86 bases, 7D807D1C] [86 bases, 7D807D1C] [86 bases, 7D807D1C] [86 bases, 7D807D1C] [86 bases, 7D807D1C] [86 bases, 7D807D1C]	14	G	c	29	17	33	19	0.879	0	0	chr19	+	51693254	51693339	51693267	51693268	51693291	51693306	51693327	5', -1	hsa-mir-125a_14_G_c	hsa-mir-125a MI0000469 [86 bases, 7D807D1C] [86 bases, 7D807D1C] [86 bases, 7D807D1C] [86 bases, 7D807D1C] [86 bases, 7D807D1C] [86 bases, 7D807D1C]	14	G	c	33	33	34	35	0.971	0	0	chr19	+	51693254	51693339	51693267	51693268	51693291	51693306	51693327	5', -1	hsa-mir-125a_14_G_c	hsa-mir-125a MI0000469 [86 bases, 7D807D1C] [86 bases, 7D807D1C] [86 bases, 7D807D1C] [86 bases, 7D807D1C] [86 bases, 7D807D1C] [86 bases, 7D807D1C]	14	G	c	35	11	44	13	0.795	0	0	chr19	+	51693254	51693339	51693267	51693268	51693291	51693306	51693327	5', -1	hsa-mir-125a_14_G_c	hsa-mir-125a MI0000469 [86 bases, 7D807D1C] [86 bases, 7D807D1C] [86 bases, 7D807D1C] [86 bases, 7D807D1C] [86 bases, 7D807D1C] [86 bases, 7D807D1C]	14	G	c	36	22	36	22	1	0	0	chr19	+	51693254	51693339	51693267	51693268	51693291	51693306	51693327	5', -1	hsa-mir-125a_14_G_c	hsa-mir-125a MI0000469 [86 bases, 7D807D1C] [86 bases, 7D807D1C] [86 bases, 7D807D1C] [86 bases, 7D807D1C] [86 bases, 7D807D1C] [86 bases, 7D807D1C]	14	G	c	140	14	152	16	0.921	0	0	chr19	+	51693254	51693339	51693267	51693268	51693291	51693306	51693327	5', -1	hsa-mir-125a_14_G_c	hsa-mir-125a MI0000469 [86 bases, 7D807D1C] [86 bases, 7D807D1C] [86 bases, 7D807D1C] [86 bases, 7D807D1C] [86 bases, 7D807D1C] [86 bases, 7D807D1C]	14	G	c	9	2	9	2	1	2.94e-14	8.02e-13	chr19	+	51693254	51693339	51693267	51693268	51693291	51693306	51693327	5', -1	hsa-mir-125a_14_G_c	hsa-mir-125a MI0000469 [86 bases, 7D807D1C] [86 bases, 7D807D1C] [86 bases, 7D807D1C] [86 bases, 7D807D1C] [86 bases, 7D807D1C] [86 bases, 7D807D1C]	14	G	c	21	15	23	16	0.913	0	0	chr19	+	51693254	51693339	51693267	51693268	51693291	51693306	51693327	5', -1	hsa-mir-125a_14_G_c	hsa-mir-125a MI0000469 [86 bases, 7D807D1C] [86 bases, 7D807D1C] [86 bases, 7D807D1C] [86 bases, 7D807D1C] [86 bases, 7D807D1C] [86 bases, 7D807D1C]	14	G	c	7	11	9	14	0.778	0	0	chr19	+	51693254	51693339	51693267	51693268	51693291	51693306	51693327	5', -1	hsa-mir-125a_14_G_c	hsa-mir-125a MI0000469 [86 bases, 7D807D1C] [86 bases, 7D807D1C] [86 bases, 7D807D1C] [86 bases, 7D807D1C] [86 bases, 7D807D1C] [86 bases, 7D807D1C]	14	G	c	6	6	9	9	0.667	0	0	chr19	+	51693254	51693339	51693267	51693268	51693291	51693306	51693327	5', -1	hsa-mir-125a_14_G_c	hsa-mir-125a MI0000469 [86 bases, 7D807D1C] [86 bases, 7D807D1C] [86 bases, 7D807D1C] [86 bases, 7D807D1C] [86 bases, 7D807D1C] [86 bases, 7D807D1C]	14	G	c	24	14	28	17	0.857	0	0	chr19	+	51693254	51693339	51693267	51693268	51693291	51693306	51693327	5', -1	hsa-mir-125a_14_G_c	hsa-mir-125a MI0000469 [86 bases, 7D807D1C] [86 bases, 7D807D1C] [86 bases, 7D807D1C] [86 bases, 7D807D1C] [86 bases, 7D807D1C] [86 bases, 7D807D1C]	14	G	c	3	3	3	3	1	6.33e-15	1.21e-13	chr19	+	51693254	51693339	51693267	51693268	51693291	51693306	51693327	5', -1	hsa-mir-125a_14_G_c	hsa-mir-125a MI0000469 [86 bases, 7D807D1C] [86 bases, 7D807D1C] [86 bases, 7D807D1C] [86 bases, 7D807D1C] [86 bases, 7D807D1C] [86 bases, 7D807D1C]	14	G	c	7	5	8	6	0.875	0	0	chr19	+	51693254	51693339	51693267	51693268	51693291	51693306	51693327	5', -1	hsa-mir-125a_14_G_c	hsa-mir-125a MI0000469 [86 bases, 7D807D1C] [86 bases, 7D807D1C] [86 bases, 7D807D1C] [86 bases, 7D807D1C] [86 bases, 7D807D1C] [86 bases, 7D807D1C]	14	G	c	2	1	2	1	1	1.5e-09	2.66e-08	chr19	+	51693254	51693339	51693267	51693268	51693291	51693306	51693327	5', -1	hsa-mir-125a_14_G_c	hsa-mir-125a MI0000469 [86 bases, 7D807D1C] [86 bases, 7D807D1C] [86 bases, 7D807D1C] [86 bases, 7D807D1C] [86 bases, 7D807D1C] [86 bases, 7D807D1C]	14	G	c	10	8	13	10	0.769	0	0	chr19	+	51693254	51693339	51693267	51693268	51693291	51693306	51693327	5', -1	hsa-mir-125a_14_G_c	hsa-mir-125a MI0000469 [86 bases, 7D807D1C] [86 bases, 7D807D1C] [86 bases, 7D807D1C] [86 bases, 7D807D1C] [86 bases, 7D807D1C] [86 bases, 7D807D1C]	14	G	c	13	10	15	12	0.867	0	0	chr19	+	51693254	51693339	51693267	51693268	51693291	51693306	51693327	5', -1	hsa-mir-125a_14_G_c	hsa-mir-125a MI0000469 [86 bases, 7D807D1C] [86 bases, 7D807D1C] [86 bases, 7D807D1C] [86 bases, 7D807D1C] [86 bases, 7D807D1C] [86 bases, 7D807D1C]	14	G	c	10	8	12	9	0.833	0	0	chr19	+	51693254	51693339	51693267	51693268	51693291	51693306	51693327	5', -1	hsa-mir-125a_14_G_c	hsa-mir-125a MI0000469 [86 bases, 7D807D1C] [86 bases, 7D807D1C] [86 bases, 7D807D1C] [86 bases, 7D807D1C] [86 bases, 7D807D1C] [86 bases, 7D807D1C]	14	G	c	5	3	7	5	0.714	3.43e-13	6.96e-12	chr19	+	51693254	51693339	51693267	51693268	51693291	51693306	51693327	5', -1	hsa-mir-125a_14_G_c	hsa-mir-125a MI0000469 [86 bases, 7D807D1C] [86 bases, 7D807D1C] [86 bases, 7D807D1C] [86 bases, 7D807D1C] [86 bases, 7D807D1C] [86 bases, 7D807D1C]	14	G	c	14	11	15	12	0.933	0	0	chr19	+	51693254	51693339	51693267	51693268	51693291	51693306	51693327	5', -1	hsa-mir-125a_14_G_c	hsa-mir-125a MI0000469 [86 bases, 7D807D1C] [86 bases, 7D807D1C] [86 bases, 7D807D1C] [86 bases, 7D807D1C] [86 bases, 7D807D1C] [86 bases, 7D807D1C]	14	G	c	6	8	8	10	0.75	0	0	chr19	+	51693254	51693339	51693267	51693268	51693291	51693306	51693327	5', -1	hsa-mir-125a_14_G_c	hsa-mir-125a MI0000469 [86 bases, 7D807D1C] [86 bases, 7D807D1C] [86 bases, 7D807D1C] [86 bases, 7D807D1C] [86 bases, 7D807D1C] [86 bases, 7D807D1C]	14	G	c	2	2	4	5	0.5	5.88e-07	6.37e-06	chr19	+	51693254	51693339	51693267	51693268	51693291	51693306	51693327	5', -1	hsa-mir-125a_14_G_c	hsa-mir-125a MI0000469 [86 bases, 7D807D1C] [86 bases, 7D807D1C] [86 bases, 7D807D1C] [86 bases, 7D807D1C] [86 bases, 7D807D1C] [86 bases, 7D807D1C]	14	G	c	3	4	4	6	0.75	1.11e-16	2.08e-15	chr19	+	51693254	51693339	51693267	51693268	51693291	51693306	51693327	5', -1	hsa-mir-125a_14_G_c	hsa-mir-125a MI0000469 [86 bases, 7D807D1C] [86 bases, 7D807D1C] [86 bases, 7D807D1C] [86 bases, 7D807D1C] [86 bases, 7D807D1C] [86 bases, 7D807D1C]	14	G	c	5	6	5	6	1	0	0	chr19	+	51693254	51693339	51693267	51693268	51693291	51693306	51693327	5', -1	hsa-mir-125a_14_G_c	hsa-mir-125a MI0000469 [86 bases, 7D807D1C] [86 bases, 7D807D1C] [86 bases, 7D807D1C] [86 bases, 7D807D1C] [86 bases, 7D807D1C] [86 bases, 7D807D1C]	14	G	c	5	7	6	9	0.833	0	0	chr19	+	51693254	51693339	51693267	51693268	51693291	51693306	51693327	5', -1	hsa-mir-125a_14_G_c	hsa-mir-125a MI0000469 [86 bases, 7D807D1C] [86 bases, 7D807D1C] [86 bases, 7D807D1C] [86 bases, 7D807D1C] [86 bases, 7D807D1C] [86 bases, 7D807D1C]	14	G	c	1	1	1	1	1	4.77e-08	5.42e-07	chr19	+	51693254	51693339	51693267	51693268	51693291	51693306	51693327	5', -1	hsa-mir-125a_14_G_c	hsa-mir-125a MI0000469 [86 bases, 7D807D1C] [86 bases, 7D807D1C] [86 bases, 7D807D1C] [86 bases, 7D807D1C] [86 bases, 7D807D1C] [86 bases, 7D807D1C]	14	G	c	3	3	3	3	1	0	0	chr19	+	51693254	51693339	51693267	51693268	51693291	51693306	51693327	5', -1	hsa-mir-125a_14_G_c	hsa-mir-125a MI0000469 [86 bases, 7D807D1C] [86 bases, 7D807D1C]	14	G	c	7	1	10	2	0.7	4.16e-06	9.95e-05	chr19	+	51693254	51693339	51693267	51693268	51693291	51693306	51693327	5', -1	hsa-mir-125a_14_G_c	hsa-mir-125a MI0000469 [86 bases, 7D807D1C] [86 bases, 7D807D1C] [86 bases, 7D807D1C]	14	G	c	6	1	12	3	0.5	0.000162	0.00304	chr19	+	51693254	51693339	51693267	51693268	51693291	51693306	51693327	5', -1	hsa-mir-125a_14_G_c	hsa-mir-125a MI0000469 [86 bases, 7D807D1C] [86 bases, 7D807D1C]	14	G	c	6	4	8	5	0.75	5.51e-14	1.16e-12	chr19	+	51693254	51693339	51693267	51693268	51693291	51693306	51693327	5', -1	hsa-mir-125a_14_G_c	hsa-mir-125a MI0000469 [86 bases, 7D807D1C] [86 bases, 7D807D1C] [86 bases, 7D807D1C]	14	G	c	3	0	3	0	1	0.000195	0.00374	chr19	+	51693254	51693339	51693267	51693268	51693291	51693306	51693327	5', -1	hsa-mir-125a_14_G_c	hsa-mir-125a MI0000469 [86 bases, 7D807D1C] [86 bases, 7D807D1C] [86 bases, 7D807D1C]	14	G	c	25	5	36	7	0.694	3.33e-16	1.15e-14	chr19	+	51693254	51693339	51693267	51693268	51693291	51693306	51693327	5', -1	hsa-mir-125a_14_G_c	hsa-mir-125a MI0000469 [86 bases, 7D807D1C] [86 bases, 7D807D1C] [86 bases, 7D807D1C]	14	G	c	2	0	2	0	1	6.12e-05	0.00101	chr19	+	51693254	51693339	51693267	51693268	51693291	51693306	51693327	5', -1	hsa-mir-125a_14_G_c	hsa-mir-125a MI0000469 [86 bases, 7D807D1C] [86 bases, 7D807D1C] [86 bases, 7D807D1C]	14	G	c	3	0	3	0	1	0.00039	0.00782	chr19	+	51693254	51693339	51693267	51693268	51693291	51693306	51693327	5', -1	hsa-mir-125a_14_G_c	hsa-mir-125a MI0000469 [86 bases, 7D807D1C] [86 bases, 7D807D1C] [86 bases, 7D807D1C]	14	G	c	17	2	20	3	0.85	4.16e-12	1.36e-10	chr19	+	51693254	51693339	51693267	51693268	51693291	51693306	51693327	5', -1	hsa-mir-125a_14_G_c	hsa-mir-125a MI0000469 [86 bases, 7D807D1C] [86 bases, 7D807D1C]	14	G	c	6	3	9	5	0.667	4.45e-11	8.71e-10	chr19	+	51693254	51693339	51693267	51693268	51693291	51693306	51693327	5', -1	hsa-mir-125a_14_G_c	hsa-mir-125a MI0000469 [86 bases, 7D807D1C] [86 bases, 7D807D1C] [86 bases, 7D807D1C]	14	G	c	4	0	5	0	0.8	0.00104	0.0203	chr19	+	51693254	51693339	51693267	51693268	51693291	51693306	51693327	5', -1	hsa-mir-125a_14_G_c	hsa-mir-125a MI0000469 [86 bases, 7D807D1C] [86 bases, 7D807D1C] [86 bases, 7D807D1C]	14	G	c	24	3	24	3	1	0	0	chr19	+	51693254	51693339	51693267	51693268	51693291	51693306	51693327	5', -1	hsa-mir-125a_14_G_c	hsa-mir-125a MI0000469 [86 bases, 7D807D1C] [86 bases, 7D807D1C] [86 bases, 7D807D1C]	14	G	c	7	2	9	3	0.778	1.25e-09	2.89e-08	chr19	+	51693254	51693339	51693267	51693268	51693291	51693306	51693327	5', -1	hsa-mir-125a_14_G_c	hsa-mir-125a MI0000469 [86 bases, 7D807D1C] [86 bases, 7D807D1C] [86 bases, 7D807D1C] [86 bases, 7D807D1C] [86 bases, 7D807D1C] [86 bases, 7D807D1C]	14	G	c	0	0	0	0	0	1	1	chr19	+	51693254	51693339	51693267	51693268	51693291	51693306	51693327	5', -1	hsa-mir-125a_14_G_c	hsa-mir-125a MI0000469 [86 bases, 7D807D1C] [86 bases, 7D807D1C] [86 bases, 7D807D1C] [86 bases, 7D807D1C] [86 bases, 7D807D1C] [86 bases, 7D807D1C]	14	G	c	0	0	0	0	0	1	1	chr19	+	51693254	51693339	51693267	51693268	51693291	51693306	51693327	5', -1	hsa-mir-125a_14_G_c	hsa-mir-125a MI0000469 [86 bases, 7D807D1C] [86 bases, 7D807D1C] [86 bases, 7D807D1C] [86 bases, 7D807D1C] [86 bases, 7D807D1C] [86 bases, 7D807D1C]	14	G	c	0	0	0	0	0	1	1	chr19	+	51693254	51693339	51693267	51693268	51693291	51693306	51693327	5', -1	hsa-mir-125a_14_G_c	hsa-mir-125a MI0000469 [86 bases, 7D807D1C] [86 bases, 7D807D1C] [86 bases, 7D807D1C] [86 bases, 7D807D1C] [86 bases, 7D807D1C] [86 bases, 7D807D1C]	14	G	c	13	25	15	29	0.867	0	0	chr19	+	51693254	51693339	51693267	51693268	51693291	51693306	51693327	5', -1	hsa-mir-125a_14_G_c	hsa-mir-125a MI0000469 [86 bases, 7D807D1C] [86 bases, 7D807D1C] [86 bases, 7D807D1C] [86 bases, 7D807D1C] [86 bases, 7D807D1C] [86 bases, 7D807D1C]	14	G	c	0	0	0	0	0	1	1	chr19	+	51693254	51693339	51693267	51693268	51693291	51693306	51693327	5', -1	hsa-mir-125a_14_G_c	hsa-mir-125a MI0000469 [86 bases, 7D807D1C] [86 bases, 7D807D1C] [86 bases, 7D807D1C] [86 bases, 7D807D1C] [86 bases, 7D807D1C] [86 bases, 7D807D1C]	14	G	c	0	0	0	0	0	1	1	chr19	+	51693254	51693339	51693267	51693268	51693291	51693306	51693327	5', -1	hsa-mir-125a_14_G_c	hsa-mir-125a MI0000469 [86 bases, 7D807D1C] [86 bases, 7D807D1C] [86 bases, 7D807D1C] [86 bases, 7D807D1C] [86 bases, 7D807D1C] [86 bases, 7D807D1C]	14	G	c	0	0	0	0	0	1	1	chr19	+	51693254	51693339	51693267	51693268	51693291	51693306	51693327	5', -1	hsa-mir-125a_14_G_c	hsa-mir-125a MI0000469 [86 bases, 7D807D1C] [86 bases, 7D807D1C] [86 bases, 7D807D1C] [86 bases, 7D807D1C] [86 bases, 7D807D1C] [86 bases, 7D807D1C]	14	G	c	30	10	61	22	0.492	0	0	chr19	+	51693254	51693339	51693267	51693268	51693291	51693306	51693327	5', -1	hsa-mir-125a_14_G_c	hsa-mir-125a MI0000469 [86 bases, 7D807D1C] [86 bases, 7D807D1C] [86 bases, 7D807D1C] [86 bases, 7D807D1C] [86 bases, 7D807D1C] [86 bases, 7D807D1C]	14	G	c	5	2	9	4	0.556	2.72e-07	2.99e-06	chr19	+	51693254	51693339	51693267	51693268	51693291	51693306	51693327	5', -1	hsa-mir-125a_14_G_c	hsa-mir-125a MI0000469 [86 bases, 7D807D1C] [86 bases, 7D807D1C] [86 bases, 7D807D1C] [86 bases, 7D807D1C] [86 bases, 7D807D1C] [86 bases, 7D807D1C]	14	G	c	24	42	24	42	1	0	0	chr19	+	51693254	51693339	51693267	51693268	51693291	51693306	51693327	5', -1	hsa-mir-125a_14_G_c	hsa-mir-125a MI0000469 [86 bases, 7D807D1C] [86 bases, 7D807D1C] [86 bases, 7D807D1C] [86 bases, 7D807D1C] [86 bases, 7D807D1C] [86 bases, 7D807D1C]	14	G	c	16	36	17	38	0.941	0	0	chr19	+	51693254	51693339	51693267	51693268	51693291	51693306	51693327	5', -1	hsa-mir-125a_14_G_c	hsa-mir-125a MI0000469 [86 bases, 7D807D1C] [86 bases, 7D807D1C] [86 bases, 7D807D1C] [86 bases, 7D807D1C] [86 bases, 7D807D1C] [86 bases, 7D807D1C]	14	G	c	23	35	23	35	1	0	0	chr19	+	51693254	51693339	51693267	51693268	51693291	51693306	51693327	5', -1	hsa-mir-125a_14_G_c	hsa-mir-125a MI0000469 [86 bases, 7D807D1C] [86 bases, 7D807D1C] [86 bases, 7D807D1C] [86 bases, 7D807D1C] [86 bases, 7D807D1C] [86 bases, 7D807D1C]	14	G	c	14	26	15	27	0.933	0	0	chr19	+	51693254	51693339	51693267	51693268	51693291	51693306	51693327	5', -1	hsa-mir-125a_14_G_c	hsa-mir-125a MI0000469 [86 bases, 7D807D1C] [86 bases, 7D807D1C] [86 bases, 7D807D1C] [86 bases, 7D807D1C] [86 bases, 7D807D1C] [86 bases, 7D807D1C]	14	G	c	19	28	20	29	0.95	0	0	chr19	+	51693254	51693339	51693267	51693268	51693291	51693306	51693327	5', -1	hsa-mir-125a_14_G_c	hsa-mir-125a MI0000469 [86 bases, 7D807D1C] [86 bases, 7D807D1C] [86 bases, 7D807D1C] [86 bases, 7D807D1C] [86 bases, 7D807D1C] [86 bases, 7D807D1C]	14	G	c	7	26	10	37	0.7	0	0	chr19	+	51693254	51693339	51693267	51693268	51693291	51693306	51693327	5', -1	hsa-mir-125a_14_G_c	hsa-mir-125a MI0000469 [86 bases, 7D807D1C] [86 bases, 7D807D1C] [86 bases, 7D807D1C] [86 bases, 7D807D1C] [86 bases, 7D807D1C] [86 bases, 7D807D1C]	14	G	c	58	24	60	25	0.967	0	0	chr19	+	51693254	51693339	51693267	51693268	51693291	51693306	51693327	5', -1	hsa-mir-125a_14_G_c	hsa-mir-125a MI0000469 [86 bases, 7D807D1C] [86 bases, 7D807D1C] [86 bases, 7D807D1C] [86 bases, 7D807D1C] [86 bases, 7D807D1C] [86 bases, 7D807D1C]	14	G	c	13	6	23	11	0.565	1.67e-15	4.95e-14	chr19	+	51693254	51693339	51693267	51693268	51693291	51693306	51693327	5', -1	hsa-mir-125a_14_G_c	hsa-mir-125a MI0000469 [86 bases, 7D807D1C] [86 bases, 7D807D1C] [86 bases, 7D807D1C] [86 bases, 7D807D1C] [86 bases, 7D807D1C] [86 bases, 7D807D1C]	14	G	c	8	8	9	9	0.889	0	0	chr19	+	51693254	51693339	51693267	51693268	51693291	51693306	51693327	5', -1	hsa-mir-125a_14_G_c	hsa-mir-125a MI0000469 [86 bases, 7D807D1C] [86 bases, 7D807D1C] [86 bases, 7D807D1C] [86 bases, 7D807D1C] [86 bases, 7D807D1C] [86 bases, 7D807D1C]	14	G	c	3	3	6	6	0.5	4.02e-08	7.61e-07	chr19	+	51693254	51693339	51693267	51693268	51693291	51693306	51693327	5', -1	hsa-mir-125a_14_G_c	hsa-mir-125a MI0000469 [86 bases, 7D807D1C] [86 bases, 7D807D1C] [86 bases, 7D807D1C] [86 bases, 7D807D1C] [86 bases, 7D807D1C] [86 bases, 7D807D1C]	14	G	c	0	0	0	0	0	1	1	chr19	+	51693254	51693339	51693267	51693268	51693291	51693306	51693327	5', -1	hsa-mir-125a_14_G_c	hsa-mir-125a MI0000469 [86 bases, 7D807D1C] [86 bases, 7D807D1C] [86 bases, 7D807D1C] [86 bases, 7D807D1C] [86 bases, 7D807D1C] [86 bases, 7D807D1C]	14	G	c	0	0	0	0	0	1	1	chr19	+	51693254	51693339	51693267	51693268	51693291	51693306	51693327	5', -1	hsa-mir-125a_14_G_c	hsa-mir-125a MI0000469 [86 bases, 7D807D1C] [86 bases, 7D807D1C] [86 bases, 7D807D1C] [86 bases, 7D807D1C] [86 bases, 7D807D1C] [86 bases, 7D807D1C]	14	G	c	0	0	0	0	0	1	1	chr19	+	51693254	51693339	51693267	51693268	51693291	51693306	51693327	5', -1	hsa-mir-125a_14_G_c	hsa-mir-125a MI0000469 [86 bases, 7D807D1C] [86 bases, 7D807D1C] [86 bases, 7D807D1C] [86 bases, 7D807D1C] [86 bases, 7D807D1C] [86 bases, 7D807D1C]	14	G	c	5	7	7	9	0.714	0	0	chr19	+	51693254	51693339	51693267	51693268	51693291	51693306	51693327	5', -1	hsa-mir-125a_14_G_c	hsa-mir-125a MI0000469 [86 bases, 7D807D1C] [86 bases, 7D807D1C] [86 bases, 7D807D1C] [86 bases, 7D807D1C] [86 bases, 7D807D1C] [86 bases, 7D807D1C]	14	G	c	17	17	18	18	0.944	0	0	chr19	+	51693254	51693339	51693267	51693268	51693291	51693306	51693327	5', -1	hsa-mir-125a_14_G_c	hsa-mir-125a MI0000469 [86 bases, 7D807D1C] [86 bases, 7D807D1C] [86 bases, 7D807D1C] [86 bases, 7D807D1C] [86 bases, 7D807D1C] [86 bases, 7D807D1C]	14	G	c	6	6	7	7	0.857	0	0	chr19	+	51693254	51693339	51693267	51693268	51693291	51693306	51693327	5', -1	hsa-mir-125a_14_G_c	hsa-mir-125a MI0000469 [86 bases, 7D807D1C] [86 bases, 7D807D1C] [86 bases, 7D807D1C] [86 bases, 7D807D1C] [86 bases, 7D807D1C] [86 bases, 7D807D1C]	14	G	c	6	7	7	8	0.857	0	0	chr19	+	51693254	51693339	51693267	51693268	51693291	51693306	51693327	5', -1	5', -1	5', -1 position	not specified	not specified	not specified	not specified	SRR1658360	42	1	0	not	not	3.83092e-05	0.000640932
hsa-mir-125b-1_14_G_a	hsa-mir-125b-1 MI0000446 [88 bases, CA568472] [88 bases, CA568472] [88 bases, CA568472] [88 bases, CA568472] [88 bases, CA568472 [88 bases, CA568472]	14	G	a	2	2	7	9	0.286	0.000352	0.00308	chr11	-	122099757	122099844	122099831	122099809	122099830	122099769	122099790	5', -1	hsa-mir-125b-1_14_G_a	hsa-mir-125b-1 MI0000446 [88 bases, CA568472] [88 bases, CA568472] [88 bases, CA568472] [88 bases, CA568472] [88 bases, CA568472 [88 bases, CA568472]	14	G	a	3	3	10	11	0.3	4e-05	0.000423	chr11	-	122099757	122099844	122099831	122099809	122099830	122099769	122099790	5', -1	hsa-mir-125b-1_14_G_a	hsa-mir-125b-1 MI0000446 [88 bases, CA568472] [88 bases, CA568472] [88 bases, CA568472] [88 bases, CA568472] [88 bases, CA568472 [88 bases, CA568472]	14	G	a	0	0	5	6	0	1	1	chr11	-	122099757	122099844	122099831	122099809	122099830	122099769	122099790	5', -1	hsa-mir-125b-1_14_G_a	hsa-mir-125b-1 MI0000446 [88 bases, CA568472] [88 bases, CA568472] [88 bases, CA568472] [88 bases, CA568472] [88 bases, CA568472 [88 bases, CA568472]	14	G	a	1	1	2	3	0.5	0.000104	0.000923	chr11	-	122099757	122099844	122099831	122099809	122099830	122099769	122099790	5', -1	hsa-mir-125b-1_14_G_a	hsa-mir-125b-1 MI0000446 [88 bases, CA568472] [88 bases, CA568472] [88 bases, CA568472] [88 bases, CA568472] [88 bases, CA568472 [88 bases, CA568472]	14	G	a	1	1	7	11	0.143	0.0748	0.48	chr11	-	122099757	122099844	122099831	122099809	122099830	122099769	122099790	5', -1	hsa-mir-125b-1_14_G_a	hsa-mir-125b-1 MI0000446 [88 bases, CA568472] [88 bases, CA568472] [88 bases, CA568472] [88 bases, CA568472] [88 bases, CA568472 [88 bases, CA568472]	14	G	a	1	1	5	5	0.2	0.0502	0.354	chr11	-	122099757	122099844	122099831	122099809	122099830	122099769	122099790	5', -1	hsa-mir-125b-1_14_G_a	hsa-mir-125b-1 MI0000446 [88 bases, CA568472] [88 bases, CA568472] [88 bases, CA568472] [88 bases, CA568472] [88 bases, CA568472 [88 bases, CA568472]	14	G	a	0	0	2	2	0	1	1	chr11	-	122099757	122099844	122099831	122099809	122099830	122099769	122099790	5', -1	hsa-mir-125b-1_14_G_a	hsa-mir-125b-1 MI0000446 [88 bases, CA568472] [88 bases, CA568472] [88 bases, CA568472] [88 bases, CA568472] [88 bases, CA568472 [88 bases, CA568472]	14	G	a	2	2	7	8	0.286	0.00109	0.00959	chr11	-	122099757	122099844	122099831	122099809	122099830	122099769	122099790	5', -1	hsa-mir-125b-1_14_G_a	hsa-mir-125b-1 MI0000446 [88 bases, CA568472] [88 bases, CA568472] [88 bases, CA568472] [88 bases, CA568472] [88 bases, CA568472 [88 bases, CA568472]	14	G	a	1	1	5	7	0.2	0.0277	0.19	chr11	-	122099757	122099844	122099831	122099809	122099830	122099769	122099790	5', -1	hsa-mir-125b-1_14_G_a	hsa-mir-125b-1 MI0000446 [88 bases, CA568472] [88 bases, CA568472] [88 bases, CA568472] [88 bases, CA568472] [88 bases, CA568472 [88 bases, CA568472]	14	G	a	1	1	6	7	0.167	0.0678	0.483	chr11	-	122099757	122099844	122099831	122099809	122099830	122099769	122099790	5', -1	hsa-mir-125b-1_14_G_a	hsa-mir-125b-1 MI0000446 [88 bases, CA568472] [88 bases, CA568472] [88 bases, CA568472] [88 bases, CA568472] [88 bases, CA568472 [88 bases, CA568472]	14	G	a	3	3	9	11	0.333	7.86e-06	8.3e-05	chr11	-	122099757	122099844	122099831	122099809	122099830	122099769	122099790	5', -1	hsa-mir-125b-1_14_G_a	hsa-mir-125b-1 MI0000446 [88 bases, CA568472] [88 bases, CA568472] [88 bases, CA568472] [88 bases, CA568472] [88 bases, CA568472 [88 bases, CA568472]	14	G	a	1	1	3	3	0.333	0.00496	0.0397	chr11	-	122099757	122099844	122099831	122099809	122099830	122099769	122099790	5', -1	hsa-mir-125b-1_14_G_a	hsa-mir-125b-1 MI0000446 [88 bases, CA568472] [88 bases, CA568472] [88 bases, CA568472] [88 bases, CA568472] [88 bases, CA568472 [88 bases, CA568472]	14	G	a	0	0	0	0	0	1	1	chr11	-	122099757	122099844	122099831	122099809	122099830	122099769	122099790	5', -1	hsa-mir-125b-1_14_G_a	hsa-mir-125b-1 MI0000446 [88 bases, CA568472] [88 bases, CA568472] [88 bases, CA568472] [88 bases, CA568472] [88 bases, CA568472 [88 bases, CA568472]	14	G	a	1	1	8	8	0.125	0.152	0.991	chr11	-	122099757	122099844	122099831	122099809	122099830	122099769	122099790	5', -1	hsa-mir-125b-1_14_G_a	hsa-mir-125b-1 MI0000446 [88 bases, CA568472] [88 bases, CA568472] [88 bases, CA568472] [88 bases, CA568472] [88 bases, CA568472 [88 bases, CA568472]	14	G	a	0	0	0	0	0	1	1	chr11	-	122099757	122099844	122099831	122099809	122099830	122099769	122099790	5', -1	hsa-mir-125b-1_14_G_a	hsa-mir-125b-1 MI0000446 [88 bases, CA568472] [88 bases, CA568472] [88 bases, CA568472] [88 bases, CA568472] [88 bases, CA568472 [88 bases, CA568472]	14	G	a	2	2	6	8	0.333	6.36e-05	0.000618	chr11	-	122099757	122099844	122099831	122099809	122099830	122099769	122099790	5', -1	hsa-mir-125b-1_14_G_a	hsa-mir-125b-1 MI0000446 [88 bases, CA568472] [88 bases, CA568472] [88 bases, CA568472] [88 bases, CA568472] [88 bases, CA568472 [88 bases, CA568472]	14	G	a	1	1	8	9	0.125	0.147	0.969	chr11	-	122099757	122099844	122099831	122099809	122099830	122099769	122099790	5', -1	hsa-mir-125b-1_14_G_a	hsa-mir-125b-1 MI0000446 [88 bases, CA568472] [88 bases, CA568472] [88 bases, CA568472] [88 bases, CA568472] [88 bases, CA568472 [88 bases, CA568472]	14	G	a	0	0	0	0	0	1	1	chr11	-	122099757	122099844	122099831	122099809	122099830	122099769	122099790	5', -1	hsa-mir-125b-1_14_G_a	hsa-mir-125b-1 MI0000446 [88 bases, CA568472] [88 bases, CA568472] [88 bases, CA568472] [88 bases, CA568472] [88 bases, CA568472 [88 bases, CA568472]	14	G	a	1	1	6	7	0.167	0.0659	0.447	chr11	-	122099757	122099844	122099831	122099809	122099830	122099769	122099790	5', -1	hsa-mir-125b-1_14_G_a	hsa-mir-125b-1 MI0000446 [88 bases, CA568472] [88 bases, CA568472] [88 bases, CA568472] [88 bases, CA568472] [88 bases, CA568472 [88 bases, CA568472]	14	G	a	0	0	0	0	0	1	1	chr11	-	122099757	122099844	122099831	122099809	122099830	122099769	122099790	5', -1	hsa-mir-125b-1_14_G_a	hsa-mir-125b-1 MI0000446 [88 bases, CA568472] [88 bases, CA568472] [88 bases, CA568472] [88 bases, CA568472] [88 bases, CA568472 [88 bases, CA568472]	14	G	a	1	1	7	9	0.143	0.0965	0.648	chr11	-	122099757	122099844	122099831	122099809	122099830	122099769	122099790	5', -1	hsa-mir-125b-1_14_G_a	hsa-mir-125b-1 MI0000446 [88 bases, CA568472] [88 bases, CA568472] [88 bases, CA568472] [88 bases, CA568472] [88 bases, CA568472 [88 bases, CA568472]	14	G	a	1	1	7	9	0.143	0.0942	0.631	chr11	-	122099757	122099844	122099831	122099809	122099830	122099769	122099790	5', -1	hsa-mir-125b-1_14_G_a	hsa-mir-125b-1 MI0000446 [88 bases, CA568472] [88 bases, CA568472] [88 bases, CA568472] [88 bases, CA568472] [88 bases, CA568472 [88 bases, CA568472]	14	G	a	0	0	0	0	0	1	1	chr11	-	122099757	122099844	122099831	122099809	122099830	122099769	122099790	5', -1	hsa-mir-125b-1_14_G_a	hsa-mir-125b-1 MI0000446 [88 bases, CA568472] [88 bases, CA568472] [88 bases, CA568472] [88 bases, CA568472] [88 bases, CA568472 [88 bases, CA568472]	14	G	a	0	0	2	2	0	1	1	chr11	-	122099757	122099844	122099831	122099809	122099830	122099769	122099790	5', -1	hsa-mir-125b-1_14_G_a	hsa-mir-125b-1 MI0000446 [88 bases, CA568472] [88 bases, CA568472] [88 bases, CA568472] [88 bases, CA568472] [88 bases, CA568472 [88 bases, CA568472]	14	G	a	1	1	5	5	0.2	0.0594	0.421	chr11	-	122099757	122099844	122099831	122099809	122099830	122099769	122099790	5', -1	hsa-mir-125b-1_14_G_a	hsa-mir-125b-1 MI0000446 [88 bases, CA568472] [88 bases, CA568472] [88 bases, CA568472] [88 bases, CA568472] [88 bases, CA568472 [88 bases, CA568472]	14	G	a	0	0	0	0	0	1	1	chr11	-	122099757	122099844	122099831	122099809	122099830	122099769	122099790	5', -1	hsa-mir-125b-1_14_G_a	hsa-mir-125b-1 MI0000446 [88 bases, CA568472] [88 bases, CA568472] [88 bases, CA568472] [88 bases, CA568472] [88 bases, CA568472 [88 bases, CA568472]	14	G	a	1	1	4	5	0.25	0.0196	0.138	chr11	-	122099757	122099844	122099831	122099809	122099830	122099769	122099790	5', -1	hsa-mir-125b-1_14_G_a	hsa-mir-125b-1 MI0000446 [88 bases, CA568472] [88 bases, CA568472] [88 bases, CA568472] [88 bases, CA568472] [88 bases, CA568472 [88 bases, CA568472]	14	G	a	0	0	0	0	1	1	1	chr11	-	122099757	122099844	122099831	122099809	122099830	122099769	122099790	5', -1	hsa-mir-125b-1_14_G_a	hsa-mir-125b-1 MI0000446 [88 bases, CA568472] [88 bases, CA568472] [88 bases, CA568472] [88 bases, CA568472] [88 bases, CA568472 [88 bases, CA568472]	14	G	a	0	0	0	0	0	1	1	chr11	-	122099757	122099844	122099831	122099809	122099830	122099769	122099790	5', -1	hsa-mir-125b-1_14_G_a	hsa-mir-125b-1 MI0000446 [88 bases, CA568472] [88 bases, CA568472] [88 bases, CA568472] [88 bases, CA568472] [88 bases, CA568472 [88 bases, CA568472]	14	G	a	0	0	3	2	0	1	1	chr11	-	122099757	122099844	122099831	122099809	122099830	122099769	122099790	5', -1	hsa-mir-125b-1_14_G_a	hsa-mir-125b-1 MI0000446 [88 bases, CA568472] [88 bases, CA568472] [88 bases, CA568472] [88 bases, CA568472] [88 bases, CA568472 [88 bases, CA568472]	14	G	a	0	0	0	0	0	1	1	chr11	-	122099757	122099844	122099831	122099809	122099830	122099769	122099790	5', -1	hsa-mir-125b-1_14_G_a	hsa-mir-125b-1 MI0000446 [88 bases, CA568472] [88 bases, CA568472] [88 bases, CA568472] [88 bases, CA568472] [88 bases, CA568472 [88 bases, CA568472]	14	G	a	0	0	0	0	0	1	1	chr11	-	122099757	122099844	122099831	122099809	122099830	122099769	122099790	5', -1	hsa-mir-125b-1_14_G_a	hsa-mir-125b-1 MI0000446 [88 bases, CA568472] [88 bases, CA568472] [88 bases, CA568472] [88 bases, CA568472] [88 bases, CA568472 [88 bases, CA568472]	14	G	a	0	0	4	3	0	1	1	chr11	-	122099757	122099844	122099831	122099809	122099830	122099769	122099790	5', -1	hsa-mir-125b-1_14_G_a	hsa-mir-125b-1 MI0000446 [88 bases, CA568472] [88 bases, CA568472] [88 bases, CA568472] [88 bases, CA568472] [88 bases, CA568472 [88 bases, CA568472]	14	G	a	0	0	0	0	0	1	1	chr11	-	122099757	122099844	122099831	122099809	122099830	122099769	122099790	5', -1	hsa-mir-125b-1_14_G_a	hsa-mir-125b-1 MI0000446 [88 bases, CA568472] [88 bases, CA568472] [88 bases, CA568472] [88 bases, CA568472] [88 bases, CA568472 [88 bases, CA568472]	14	G	a	0	0	0	0	0	1	1	chr11	-	122099757	122099844	122099831	122099809	122099830	122099769	122099790	5', -1	hsa-mir-125b-1_14_G_a	hsa-mir-125b-1 MI0000446 [88 bases, CA568472] [88 bases, CA568472] [88 bases, CA568472] [88 bases, CA568472] [88 bases, CA568472 [88 bases, CA568472]	14	G	a	0	0	0	0	0	1	1	chr11	-	122099757	122099844	122099831	122099809	122099830	122099769	122099790	5', -1	hsa-mir-125b-1_14_G_a	hsa-mir-125b-1 MI0000446 [88 bases, CA568472] [88 bases, CA568472] [88 bases, CA568472] [88 bases, CA568472] [88 bases, CA568472 [88 bases, CA568472]	14	G	a	1	1	5	8	0.2	0.0208	0.15	chr11	-	122099757	122099844	122099831	122099809	122099830	122099769	122099790	5', -1	hsa-mir-125b-1_14_G_a	hsa-mir-125b-1 MI0000446 [88 bases, CA568472] [88 bases, CA568472] [88 bases, CA568472] [88 bases, CA568472] [88 bases, CA568472 [88 bases, CA568472]	14	G	a	0	0	0	0	0	1	1	chr11	-	122099757	122099844	122099831	122099809	122099830	122099769	122099790	5', -1	hsa-mir-125b-1_14_G_a	hsa-mir-125b-1 MI0000446 [88 bases, CA568472] [88 bases, CA568472] [88 bases, CA568472] [88 bases, CA568472] [88 bases, CA568472 [88 bases, CA568472]	14	G	a	0	0	0	0	0	1	1	chr11	-	122099757	122099844	122099831	122099809	122099830	122099769	122099790	5', -1	hsa-mir-125b-1_14_G_a	hsa-mir-125b-1 MI0000446 [88 bases, CA568472] [88 bases, CA568472] [88 bases, CA568472] [88 bases, CA568472] [88 bases, CA568472 [88 bases, CA568472]	14	G	a	0	0	0	0	0	1	1	chr11	-	122099757	122099844	122099831	122099809	122099830	122099769	122099790	5', -1	hsa-mir-125b-1_14_G_a	hsa-mir-125b-1 MI0000446 [88 bases, CA568472] [88 bases, CA568472] [88 bases, CA568472] [88 bases, CA568472] [88 bases, CA568472 [88 bases, CA568472]	14	G	a	0	0	0	0	0	1	1	chr11	-	122099757	122099844	122099831	122099809	122099830	122099769	122099790	5', -1	hsa-mir-125b-1_14_G_a	hsa-mir-125b-1 MI0000446 [88 bases, CA568472] [88 bases, CA568472] [88 bases, CA568472] [88 bases, CA568472] [88 bases, CA568472 [88 bases, CA568472]	14	G	a	0	0	0	0	0	1	1	chr11	-	122099757	122099844	122099831	122099809	122099830	122099769	122099790	5', -1	hsa-mir-125b-1_14_G_a	hsa-mir-125b-1 MI0000446 [88 bases, CA568472] [88 bases, CA568472] [88 bases, CA568472] [88 bases, CA568472] [88 bases, CA568472 [88 bases, CA568472]	14	G	a	0	0	0	0	0	1	1	chr11	-	122099757	122099844	122099831	122099809	122099830	122099769	122099790	5', -1	hsa-mir-125b-1_14_G_a	hsa-mir-125b-1 MI0000446 [88 bases, CA568472] [88 bases, CA568472] [88 bases, CA568472] [88 bases, CA568472] [88 bases, CA568472 [88 bases, CA568472]	14	G	a	2	2	7	9	0.286	0.000569	0.00504	chr11	-	122099757	122099844	122099831	122099809	122099830	122099769	122099790	5', -1	hsa-mir-125b-1_14_G_a	hsa-mir-125b-1 MI0000446 [88 bases, CA568472] [88 bases, CA568472] [88 bases, CA568472] [88 bases, CA568472] [88 bases, CA568472 [88 bases, CA568472]	14	G	a	0	0	0	0	0	1	1	chr11	-	122099757	122099844	122099831	122099809	122099830	122099769	122099790	5', -1	hsa-mir-125b-1_14_G_a	hsa-mir-125b-1 MI0000446 [88 bases, CA568472] [88 bases, CA568472] [88 bases, CA568472] [88 bases, CA568472] [88 bases, CA568472 [88 bases, CA568472]	14	G	a	0	0	0	0	0	1	1	chr11	-	122099757	122099844	122099831	122099809	122099830	122099769	122099790	5', -1	hsa-mir-125b-1_14_G_a	hsa-mir-125b-1 MI0000446 [88 bases, CA568472] [88 bases, CA568472] [88 bases, CA568472] [88 bases, CA568472] [88 bases, CA568472 [88 bases, CA568472]	14	G	a	0	0	0	0	0	1	1	chr11	-	122099757	122099844	122099831	122099809	122099830	122099769	122099790	5', -1	hsa-mir-125b-1_14_G_a	hsa-mir-125b-1 MI0000446 [88 bases, CA568472] [88 bases, CA568472] [88 bases, CA568472] [88 bases, CA568472] [88 bases, CA568472 [88 bases, CA568472]	14	G	a	0	0	0	0	0	1	1	chr11	-	122099757	122099844	122099831	122099809	122099830	122099769	122099790	5', -1	hsa-mir-125b-1_14_G_a	hsa-mir-125b-1 MI0000446 [88 bases, CA568472] [88 bases, CA568472] [88 bases, CA568472] [88 bases, CA568472] [88 bases, CA568472 [88 bases, CA568472]	14	G	a	0	0	6	9	0	1	1	chr11	-	122099757	122099844	122099831	122099809	122099830	122099769	122099790	5', -1	hsa-mir-125b-1_14_G_a	hsa-mir-125b-1 MI0000446 [88 bases, CA568472] [88 bases, CA568472] [88 bases, CA568472] [88 bases, CA568472] [88 bases, CA568472 [88 bases, CA568472]	14	G	a	2	2	13	17	0.154	0.0243	0.181	chr11	-	122099757	122099844	122099831	122099809	122099830	122099769	122099790	5', -1	hsa-mir-125b-1_14_G_a	hsa-mir-125b-1 MI0000446 [88 bases, CA568472] [88 bases, CA568472] [88 bases, CA568472] [88 bases, CA568472] [88 bases, CA568472 [88 bases, CA568472]	14	G	a	0	0	0	0	0	1	1	chr11	-	122099757	122099844	122099831	122099809	122099830	122099769	122099790	5', -1	hsa-mir-125b-1_14_G_a	hsa-mir-125b-1 MI0000446 [88 bases, CA568472] [88 bases, CA568472] [88 bases, CA568472] [88 bases, CA568472] [88 bases, CA568472 [88 bases, CA568472]	14	G	a	0	0	0	0	0	1	1	chr11	-	122099757	122099844	122099831	122099809	122099830	122099769	122099790	5', -1	hsa-mir-125b-1_14_G_a	hsa-mir-125b-1 MI0000446 [88 bases, CA568472] [88 bases, CA568472] [88 bases, CA568472] [88 bases, CA568472] [88 bases, CA568472 [88 bases, CA568472]	14	G	a	0	0	0	0	0	1	1	chr11	-	122099757	122099844	122099831	122099809	122099830	122099769	122099790	5', -1	hsa-mir-125b-1_14_G_a	hsa-mir-125b-1 MI0000446 [88 bases, CA568472] [88 bases, CA568472] [88 bases, CA568472] [88 bases, CA568472] [88 bases, CA568472 [88 bases, CA568472]	14	G	a	0	0	4	4	0	1	1	chr11	-	122099757	122099844	122099831	122099809	122099830	122099769	122099790	5', -1	hsa-mir-125b-1_14_G_a	hsa-mir-125b-1 MI0000446 [88 bases, CA568472] [88 bases, CA568472] [88 bases, CA568472] [88 bases, CA568472] [88 bases, CA568472 [88 bases, CA568472]	14	G	a	0	0	5	3	0	1	1	chr11	-	122099757	122099844	122099831	122099809	122099830	122099769	122099790	5', -1	hsa-mir-125b-1_14_G_a	hsa-mir-125b-1 MI0000446 [88 bases, CA568472] [88 bases, CA568472] [88 bases, CA568472] [88 bases, CA568472] [88 bases, CA568472 [88 bases, CA568472]	14	G	a	2	1	3	1	0.667	3.26e-05	0.000453	chr11	-	122099757	122099844	122099831	122099809	122099830	122099769	122099790	5', -1	hsa-mir-125b-1_14_G_a	hsa-mir-125b-1 MI0000446 [88 bases, CA568472] [88 bases, CA568472] [88 bases, CA568472] [88 bases, CA568472] [88 bases, CA568472 [88 bases, CA568472]	14	G	a	0	0	0	0	0	1	1	chr11	-	122099757	122099844	122099831	122099809	122099830	122099769	122099790	5', -1	hsa-mir-125b-1_14_G_a	hsa-mir-125b-1 MI0000446 [88 bases, CA568472] [88 bases, CA568472] [88 bases, CA568472] [88 bases, CA568472] [88 bases, CA568472 [88 bases, CA568472]	14	G	a	0	0	0	0	0	1	1	chr11	-	122099757	122099844	122099831	122099809	122099830	122099769	122099790	5', -1	hsa-mir-125b-1_14_G_a	hsa-mir-125b-1 MI0000446 [88 bases, CA568472] [88 bases, CA568472] [88 bases, CA568472] [88 bases, CA568472] [88 bases, CA568472 [88 bases, CA568472]	14	G	a	0	0	0	0	0	1	1	chr11	-	122099757	122099844	122099831	122099809	122099830	122099769	122099790	5', -1	hsa-mir-125b-1_14_G_a	hsa-mir-125b-1 MI0000446 [88 bases, CA568472] [88 bases, CA568472] [88 bases, CA568472] [88 bases, CA568472] [88 bases, CA568472 [88 bases, CA568472]	14	G	a	2	2	5	5	0.4	0.000118	0.00113	chr11	-	122099757	122099844	122099831	122099809	122099830	122099769	122099790	5', -1	hsa-mir-125b-1_14_G_a	hsa-mir-125b-1 MI0000446 [88 bases, CA568472] [88 bases, CA568472] [88 bases, CA568472] [88 bases, CA568472] [88 bases, CA568472 [88 bases, CA568472]	14	G	a	0	0	0	0	0	1	1	chr11	-	122099757	122099844	122099831	122099809	122099830	122099769	122099790	5', -1	hsa-mir-125b-1_14_G_a	hsa-mir-125b-1 MI0000446 [88 bases, CA568472] [88 bases, CA568472] [88 bases, CA568472] [88 bases, CA568472] [88 bases, CA568472 [88 bases, CA568472]	14	G	a	0	0	0	0	0	1	1	chr11	-	122099757	122099844	122099831	122099809	122099830	122099769	122099790	5', -1	hsa-mir-125b-1_14_G_a	hsa-mir-125b-1 MI0000446 [88 bases, CA568472] [88 bases, CA568472] [88 bases, CA568472] [88 bases, CA568472] [88 bases, CA568472 [88 bases, CA568472]	14	G	a	0	0	0	0	0	1	1	chr11	-	122099757	122099844	122099831	122099809	122099830	122099769	122099790	5', -1	hsa-mir-125b-1_14_G_a	hsa-mir-125b-1 MI0000446 [88 bases, CA568472] [88 bases, CA568472] [88 bases, CA568472] [88 bases, CA568472] [88 bases, CA568472 [88 bases, CA568472]	14	G	a	3	3	10	10	0.3	0.000124	0.00123	chr11	-	122099757	122099844	122099831	122099809	122099830	122099769	122099790	5', -1	hsa-mir-125b-1_14_G_a	hsa-mir-125b-1 MI0000446 [88 bases, CA568472] [88 bases, CA568472] [88 bases, CA568472] [88 bases, CA568472] [88 bases, CA568472 [88 bases, CA568472]	14	G	a	0	0	0	0	0	1	1	chr11	-	122099757	122099844	122099831	122099809	122099830	122099769	122099790	5', -1	hsa-mir-125b-1_14_G_a	hsa-mir-125b-1 MI0000446 [88 bases, CA568472] [88 bases, CA568472] [88 bases, CA568472] [88 bases, CA568472] [88 bases, CA568472 [88 bases, CA568472]	14	G	a	0	0	0	0	0	1	1	chr11	-	122099757	122099844	122099831	122099809	122099830	122099769	122099790	5', -1	hsa-mir-125b-1_14_G_a	hsa-mir-125b-1 MI0000446 [88 bases, CA568472] [88 bases, CA568472] [88 bases, CA568472] [88 bases, CA568472] [88 bases, CA568472 [88 bases, CA568472]	14	G	a	0	0	0	0	0	1	1	chr11	-	122099757	122099844	122099831	122099809	122099830	122099769	122099790	5', -1	hsa-mir-125b-1_14_G_a	hsa-mir-125b-1 MI0000446 [88 bases, CA568472] [88 bases, CA568472] [88 bases, CA568472] [88 bases, CA568472] [88 bases, CA568472 [88 bases, CA568472]	14	G	a	0	0	0	0	0	1	1	chr11	-	122099757	122099844	122099831	122099809	122099830	122099769	122099790	5', -1	hsa-mir-125b-1_14_G_a	hsa-mir-125b-1 MI0000446 [88 bases, CA568472] [88 bases, CA568472] [88 bases, CA568472] [88 bases, CA568472] [88 bases, CA568472 [88 bases, CA568472]	14	G	a	0	0	3	1	0	1	1	chr11	-	122099757	122099844	122099831	122099809	122099830	122099769	122099790	5', -1	hsa-mir-125b-1_14_G_a	hsa-mir-125b-1 MI0000446 [88 bases, CA568472] [88 bases, CA568472] [88 bases, CA568472] [88 bases, CA568472] [88 bases, CA568472 [88 bases, CA568472]	14	G	a	0	0	0	0	0	1	1	chr11	-	122099757	122099844	122099831	122099809	122099830	122099769	122099790	5', -1	hsa-mir-125b-1_14_G_a	hsa-mir-125b-1 MI0000446 [88 bases, CA568472] [88 bases, CA568472] [88 bases, CA568472] [88 bases, CA568472] [88 bases, CA568472 [88 bases, CA568472]	14	G	a	0	0	16	5	0	1	1	chr11	-	122099757	122099844	122099831	122099809	122099830	122099769	122099790	5', -1	hsa-mir-125b-1_14_G_a	hsa-mir-125b-1 MI0000446 [88 bases, CA568472] [88 bases, CA568472] [88 bases, CA568472] [88 bases, CA568472] [88 bases, CA568472 [88 bases, CA568472]	14	G	a	0	0	0	0	0	1	1	chr11	-	122099757	122099844	122099831	122099809	122099830	122099769	122099790	5', -1	hsa-mir-125b-1_14_G_a	hsa-mir-125b-1 MI0000446 [88 bases, CA568472] [88 bases, CA568472] [88 bases, CA568472] [88 bases, CA568472] [88 bases, CA568472 [88 bases, CA568472]	14	G	a	0	0	0	0	0	1	1	chr11	-	122099757	122099844	122099831	122099809	122099830	122099769	122099790	5', -1	hsa-mir-125b-1_14_G_a	hsa-mir-125b-1 MI0000446 [88 bases, CA568472] [88 bases, CA568472] [88 bases, CA568472] [88 bases, CA568472] [88 bases, CA568472 [88 bases, CA568472]	14	G	a	0	0	0	0	0	1	1	chr11	-	122099757	122099844	122099831	122099809	122099830	122099769	122099790	5', -1	hsa-mir-125b-1_14_G_a	hsa-mir-125b-1 MI0000446 [88 bases, CA568472] [88 bases, CA568472] [88 bases, CA568472] [88 bases, CA568472] [88 bases, CA568472 [88 bases, CA568472]	14	G	a	0	0	0	0	0	1	1	chr11	-	122099757	122099844	122099831	122099809	122099830	122099769	122099790	5', -1	hsa-mir-125b-1_14_G_a	hsa-mir-125b-1 MI0000446 [88 bases, CA568472] [88 bases, CA568472] [88 bases, CA568472] [88 bases, CA568472] [88 bases, CA568472 [88 bases, CA568472]	14	G	a	1	1	8	12	0.125	0.111	0.708	chr11	-	122099757	122099844	122099831	122099809	122099830	122099769	122099790	5', -1	hsa-mir-125b-1_14_G_a	hsa-mir-125b-1 MI0000446 [88 bases, CA568472] [88 bases, CA568472] [88 bases, CA568472] [88 bases, CA568472] [88 bases, CA568472 [88 bases, CA568472]	14	G	a	0	0	0	0	0	1	1	chr11	-	122099757	122099844	122099831	122099809	122099830	122099769	122099790	5', -1	hsa-mir-125b-1_14_G_a	hsa-mir-125b-1 MI0000446 [88 bases, CA568472] [88 bases, CA568472] [88 bases, CA568472] [88 bases, CA568472] [88 bases, CA568472 [88 bases, CA568472]	14	G	a	1	0	9	5	0.111	0.255	1	chr11	-	122099757	122099844	122099831	122099809	122099830	122099769	122099790	5', -1	hsa-mir-125b-1_14_G_a	hsa-mir-125b-1 MI0000446 [88 bases, CA568472] [88 bases, CA568472] [88 bases, CA568472] [88 bases, CA568472] [88 bases, CA568472 [88 bases, CA568472]	14	G	a	1	1	4	4	0.25	0.0304	0.211	chr11	-	122099757	122099844	122099831	122099809	122099830	122099769	122099790	5', -1	hsa-mir-125b-1_14_G_a	hsa-mir-125b-1 MI0000446 [88 bases, CA568472] [88 bases, CA568472] [88 bases, CA568472] [88 bases, CA568472] [88 bases, CA568472 [88 bases, CA568472]	14	G	a	1	0	8	6	0.125	0.185	1	chr11	-	122099757	122099844	122099831	122099809	122099830	122099769	122099790	5', -1	hsa-mir-125b-1_14_G_a	hsa-mir-125b-1 MI0000446 [88 bases, CA568472] [88 bases, CA568472] [88 bases, CA568472] [88 bases, CA568472] [88 bases, CA568472 [88 bases, CA568472]	14	G	a	0	0	0	0	0	1	1	chr11	-	122099757	122099844	122099831	122099809	122099830	122099769	122099790	5', -1	hsa-mir-125b-1_14_G_a	hsa-mir-125b-1 MI0000446 [88 bases, CA568472] [88 bases, CA568472] [88 bases, CA568472] [88 bases, CA568472] [88 bases, CA568472 [88 bases, CA568472]	14	G	a	0	0	0	0	0	1	1	chr11	-	122099757	122099844	122099831	122099809	122099830	122099769	122099790	5', -1	hsa-mir-125b-1_14_G_a	hsa-mir-125b-1 MI0000446 [88 bases, CA568472] [88 bases, CA568472] [88 bases, CA568472] [88 bases, CA568472] [88 bases, CA568472 [88 bases, CA568472]	14	G	a	0	0	0	0	0	1	1	chr11	-	122099757	122099844	122099831	122099809	122099830	122099769	122099790	5', -1	hsa-mir-125b-1_14_G_a	hsa-mir-125b-1 MI0000446 [88 bases, CA568472] [88 bases, CA568472] [88 bases, CA568472] [88 bases, CA568472] [88 bases, CA568472 [88 bases, CA568472]	14	G	a	0	0	4	3	0	1	1	chr11	-	122099757	122099844	122099831	122099809	122099830	122099769	122099790	5', -1	hsa-mir-125b-1_14_G_a	hsa-mir-125b-1 MI0000446 [88 bases, CA568472] [88 bases, CA568472] [88 bases, CA568472] [88 bases, CA568472] [88 bases, CA568472 [88 bases, CA568472]	14	G	a	1	0	2	1	0.5	0.00465	0.0391	chr11	-	122099757	122099844	122099831	122099809	122099830	122099769	122099790	5', -1	hsa-mir-125b-1_14_G_a	hsa-mir-125b-1 MI0000446 [88 bases, CA568472] [88 bases, CA568472] [88 bases, CA568472] [88 bases, CA568472] [88 bases, CA568472 [88 bases, CA568472]	14	G	a	0	0	0	0	0	1	1	chr11	-	122099757	122099844	122099831	122099809	122099830	122099769	122099790	5', -1	hsa-mir-125b-1_14_G_a	hsa-mir-125b-1 MI0000446 [88 bases, CA568472] [88 bases, CA568472] [88 bases, CA568472] [88 bases, CA568472] [88 bases, CA568472 [88 bases, CA568472]	14	G	a	5	6	7	9	0.714	0	0	chr11	-	122099757	122099844	122099831	122099809	122099830	122099769	122099790	5', -1	hsa-mir-125b-1_14_G_a	hsa-mir-125b-1 MI0000446 [88 bases, CA568472] [88 bases, CA568472] [88 bases, CA568472] [88 bases, CA568472] [88 bases, CA568472 [88 bases, CA568472]	14	G	a	0	0	0	0	0	1	1	chr11	-	122099757	122099844	122099831	122099809	122099830	122099769	122099790	5', -1	hsa-mir-125b-1_14_G_a	hsa-mir-125b-1 MI0000446 [88 bases, CA568472] [88 bases, CA568472] [88 bases, CA568472] [88 bases, CA568472] [88 bases, CA568472 [88 bases, CA568472]	14	G	a	0	0	2	3	0	1	1	chr11	-	122099757	122099844	122099831	122099809	122099830	122099769	122099790	5', -1	hsa-mir-125b-1_14_G_a	hsa-mir-125b-1 MI0000446 [88 bases, CA568472] [88 bases, CA568472] [88 bases, CA568472] [88 bases, CA568472] [88 bases, CA568472 [88 bases, CA568472]	14	G	a	0	0	0	0	0	1	1	chr11	-	122099757	122099844	122099831	122099809	122099830	122099769	122099790	5', -1	hsa-mir-125b-1_14_G_a	hsa-mir-125b-1 MI0000446 [88 bases, CA568472] [88 bases, CA568472] [88 bases, CA568472] [88 bases, CA568472] [88 bases, CA568472 [88 bases, CA568472]	14	G	a	0	0	0	0	0	1	1	chr11	-	122099757	122099844	122099831	122099809	122099830	122099769	122099790	5', -1	hsa-mir-125b-1_14_G_a	hsa-mir-125b-1 MI0000446 [88 bases, CA568472] [88 bases, CA568472] [88 bases, CA568472] [88 bases, CA568472] [88 bases, CA568472 [88 bases, CA568472]	14	G	a	0	0	0	0	0	1	1	chr11	-	122099757	122099844	122099831	122099809	122099830	122099769	122099790	5', -1	hsa-mir-125b-1_14_G_a	hsa-mir-125b-1 MI0000446 [88 bases, CA568472] [88 bases, CA568472] [88 bases, CA568472] [88 bases, CA568472] [88 bases, CA568472 [88 bases, CA568472]	14	G	a	0	0	0	0	0	1	1	chr11	-	122099757	122099844	122099831	122099809	122099830	122099769	122099790	5', -1	hsa-mir-125b-1_14_G_a	hsa-mir-125b-1 MI0000446 [88 bases, CA568472] [88 bases, CA568472] [88 bases, CA568472] [88 bases, CA568472] [88 bases, CA568472 [88 bases, CA568472]	14	G	a	0	0	0	0	0	1	1	chr11	-	122099757	122099844	122099831	122099809	122099830	122099769	122099790	5', -1	hsa-mir-125b-1_14_G_a	hsa-mir-125b-1 MI0000446 [88 bases, CA568472] [88 bases, CA568472] [88 bases, CA568472] [88 bases, CA568472] [88 bases, CA568472 [88 bases, CA568472]	14	G	a	0	0	0	0	0	1	1	chr11	-	122099757	122099844	122099831	122099809	122099830	122099769	122099790	5', -1	hsa-mir-125b-1_14_G_a	hsa-mir-125b-1 MI0000446 [88 bases, CA568472] [88 bases, CA568472] [88 bases, CA568472] [88 bases, CA568472] [88 bases, CA568472 [88 bases, CA568472]	14	G	a	0	0	0	0	0	1	1	chr11	-	122099757	122099844	122099831	122099809	122099830	122099769	122099790	5', -1	hsa-mir-125b-1_14_G_a	hsa-mir-125b-1 MI0000446 [88 bases, CA568472] [88 bases, CA568472] [88 bases, CA568472] [88 bases, CA568472] [88 bases, CA568472 [88 bases, CA568472]	14	G	a	0	0	0	0	0	1	1	chr11	-	122099757	122099844	122099831	122099809	122099830	122099769	122099790	5', -1	hsa-mir-125b-1_14_G_a	hsa-mir-125b-1 MI0000446 [88 bases, CA568472] [88 bases, CA568472] [88 bases, CA568472]	14	G	a	1	0	20	4	0.05	0.5	1	chr11	-	122099757	122099844	122099831	122099809	122099830	122099769	122099790	5', -1	hsa-mir-125b-1_14_G_a	hsa-mir-125b-1 MI0000446 [88 bases, CA568472] [88 bases, CA568472] [88 bases, CA568472]	14	G	a	0	0	2	0	0	1	1	chr11	-	122099757	122099844	122099831	122099809	122099830	122099769	122099790	5', -1	hsa-mir-125b-1_14_G_a	hsa-mir-125b-1 MI0000446 [88 bases, CA568472] [88 bases, CA568472] [88 bases, CA568472] [88 bases, CA568472] [88 bases, CA568472 [88 bases, CA568472]	14	G	a	0	0	0	0	0	1	1	chr11	-	122099757	122099844	122099831	122099809	122099830	122099769	122099790	5', -1	hsa-mir-125b-1_14_G_a	hsa-mir-125b-1 MI0000446 [88 bases, CA568472] [88 bases, CA568472] [88 bases, CA568472]	14	G	a	1	0	15	2	0.067	0.451	1	chr11	-	122099757	122099844	122099831	122099809	122099830	122099769	122099790	5', -1	hsa-mir-125b-1_14_G_a	hsa-mir-125b-1 MI0000446 [88 bases, CA568472] [88 bases, CA568472]	14	G	a	1	0	3	1	0.333	0.0427	0.301	chr11	-	122099757	122099844	122099831	122099809	122099830	122099769	122099790	5', -1	hsa-mir-125b-1_14_G_a	hsa-mir-125b-1 MI0000446 [88 bases, CA568472] [88 bases, CA568472] [88 bases, CA568472]	14	G	a	0	0	1	0	0	1	1	chr11	-	122099757	122099844	122099831	122099809	122099830	122099769	122099790	5', -1	hsa-mir-125b-1_14_G_a	hsa-mir-125b-1 MI0000446 [88 bases, CA568472] [88 bases, CA568472] [88 bases, CA568472] [88 bases, CA568472] [88 bases, CA568472 [88 bases, CA568472]	14	G	a	0	0	0	0	0	1	1	chr11	-	122099757	122099844	122099831	122099809	122099830	122099769	122099790	5', -1	hsa-mir-125b-1_14_G_a	hsa-mir-125b-1 MI0000446 [88 bases, CA568472] [88 bases, CA568472] [88 bases, CA568472]	14	G	a	2	0	11	3	0.182	0.116	0.867	chr11	-	122099757	122099844	122099831	122099809	122099830	122099769	122099790	5', -1	hsa-mir-125b-1_14_G_a	hsa-mir-125b-1 MI0000446 [88 bases, CA568472] [88 bases, CA568472] [88 bases, CA568472] [88 bases, CA568472] [88 bases, CA568472 [88 bases, CA568472]	14	G	a	0	0	0	0	0	1	1	chr11	-	122099757	122099844	122099831	122099809	122099830	122099769	122099790	5', -1	hsa-mir-125b-1_14_G_a	hsa-mir-125b-1 MI0000446 [88 bases, CA568472] [88 bases, CA568472] [88 bases, CA568472] [88 bases, CA568472] [88 bases, CA568472 [88 bases, CA568472]	14	G	a	0	0	0	0	0	1	1	chr11	-	122099757	122099844	122099831	122099809	122099830	122099769	122099790	5', -1	hsa-mir-125b-1_14_G_a	hsa-mir-125b-1 MI0000446 [88 bases, CA568472] [88 bases, CA568472] [88 bases, CA568472] [88 bases, CA568472] [88 bases, CA568472 [88 bases, CA568472]	14	G	a	0	0	3	34	0	1	1	chr11	-	122099757	122099844	122099831	122099809	122099830	122099769	122099790	5', -1	hsa-mir-125b-1_14_G_a	hsa-mir-125b-1 MI0000446 [88 bases, CA568472] [88 bases, CA568472] [88 bases, CA568472] [88 bases, CA568472] [88 bases, CA568472 [88 bases, CA568472]	14	G	a	0	0	0	0	0	1	1	chr11	-	122099757	122099844	122099831	122099809	122099830	122099769	122099790	5', -1	hsa-mir-125b-1_14_G_a	hsa-mir-125b-1 MI0000446 [88 bases, CA568472] [88 bases, CA568472] [88 bases, CA568472] [88 bases, CA568472] [88 bases, CA568472 [88 bases, CA568472]	14	G	a	0	0	0	0	0	1	1	chr11	-	122099757	122099844	122099831	122099809	122099830	122099769	122099790	5', -1	hsa-mir-125b-1_14_G_a	hsa-mir-125b-1 MI0000446 [88 bases, CA568472] [88 bases, CA568472] [88 bases, CA568472] [88 bases, CA568472] [88 bases, CA568472 [88 bases, CA568472]	14	G	a	0	0	0	0	0	1	1	chr11	-	122099757	122099844	122099831	122099809	122099830	122099769	122099790	5', -1	hsa-mir-125b-1_14_G_a	hsa-mir-125b-1 MI0000446 [88 bases, CA568472] [88 bases, CA568472] [88 bases, CA568472] [88 bases, CA568472] [88 bases, CA568472 [88 bases, CA568472]	14	G	a	0	0	0	0	0	1	1	chr11	-	122099757	122099844	122099831	122099809	122099830	122099769	122099790	5', -1	hsa-mir-125b-1_14_G_a	hsa-mir-125b-1 MI0000446 [88 bases, CA568472] [88 bases, CA568472] [88 bases, CA568472] [88 bases, CA568472] [88 bases, CA568472 [88 bases, CA568472]	14	G	a	58	21	95	34	0.611	0	0	chr11	-	122099757	122099844	122099831	122099809	122099830	122099769	122099790	5', -1	hsa-mir-125b-1_14_G_a	hsa-mir-125b-1 MI0000446 [88 bases, CA568472] [88 bases, CA568472] [88 bases, CA568472] [88 bases, CA568472] [88 bases, CA568472 [88 bases, CA568472]	14	G	a	25	12	32	16	0.781	0	0	chr11	-	122099757	122099844	122099831	122099809	122099830	122099769	122099790	5', -1	hsa-mir-125b-1_14_G_a	hsa-mir-125b-1 MI0000446 [88 bases, CA568472] [88 bases, CA568472] [88 bases, CA568472] [88 bases, CA568472] [88 bases, CA568472 [88 bases, CA568472]	14	G	a	2	3	69	122	0.029	1	1	chr11	-	122099757	122099844	122099831	122099809	122099830	122099769	122099790	5', -1	hsa-mir-125b-1_14_G_a	hsa-mir-125b-1 MI0000446 [88 bases, CA568472] [88 bases, CA568472] [88 bases, CA568472] [88 bases, CA568472] [88 bases, CA568472 [88 bases, CA568472]	14	G	a	0	0	24	54	0	1	1	chr11	-	122099757	122099844	122099831	122099809	122099830	122099769	122099790	5', -1	hsa-mir-125b-1_14_G_a	hsa-mir-125b-1 MI0000446 [88 bases, CA568472] [88 bases, CA568472] [88 bases, CA568472] [88 bases, CA568472] [88 bases, CA568472 [88 bases, CA568472]	14	G	a	1	1	53	81	0.019	1	1	chr11	-	122099757	122099844	122099831	122099809	122099830	122099769	122099790	5', -1	hsa-mir-125b-1_14_G_a	hsa-mir-125b-1 MI0000446 [88 bases, CA568472] [88 bases, CA568472] [88 bases, CA568472] [88 bases, CA568472] [88 bases, CA568472 [88 bases, CA568472]	14	G	a	0	0	50	92	0	1	1	chr11	-	122099757	122099844	122099831	122099809	122099830	122099769	122099790	5', -1	hsa-mir-125b-1_14_G_a	hsa-mir-125b-1 MI0000446 [88 bases, CA568472] [88 bases, CA568472] [88 bases, CA568472] [88 bases, CA568472] [88 bases, CA568472 [88 bases, CA568472]	14	G	a	4	5	90	132	0.044	1	1	chr11	-	122099757	122099844	122099831	122099809	122099830	122099769	122099790	5', -1	hsa-mir-125b-1_14_G_a	hsa-mir-125b-1 MI0000446 [88 bases, CA568472] [88 bases, CA568472] [88 bases, CA568472] [88 bases, CA568472] [88 bases, CA568472 [88 bases, CA568472]	14	G	a	0	0	12	45	0	1	1	chr11	-	122099757	122099844	122099831	122099809	122099830	122099769	122099790	5', -1	hsa-mir-125b-1_14_G_a	hsa-mir-125b-1 MI0000446 [88 bases, CA568472] [88 bases, CA568472] [88 bases, CA568472] [88 bases, CA568472] [88 bases, CA568472 [88 bases, CA568472]	14	G	a	9	3	275	118	0.033	1	1	chr11	-	122099757	122099844	122099831	122099809	122099830	122099769	122099790	5', -1	hsa-mir-125b-1_14_G_a	hsa-mir-125b-1 MI0000446 [88 bases, CA568472] [88 bases, CA568472] [88 bases, CA568472] [88 bases, CA568472] [88 bases, CA568472 [88 bases, CA568472]	14	G	a	2	0	11	5	0.182	0.0817	0.708	chr11	-	122099757	122099844	122099831	122099809	122099830	122099769	122099790	5', -1	hsa-mir-125b-1_14_G_a	hsa-mir-125b-1 MI0000446 [88 bases, CA568472] [88 bases, CA568472] [88 bases, CA568472] [88 bases, CA568472] [88 bases, CA568472 [88 bases, CA568472]	14	G	a	1	1	6	6	0.167	0.0844	0.699	chr11	-	122099757	122099844	122099831	122099809	122099830	122099769	122099790	5', -1	hsa-mir-125b-1_14_G_a	hsa-mir-125b-1 MI0000446 [88 bases, CA568472] [88 bases, CA568472] [88 bases, CA568472] [88 bases, CA568472] [88 bases, CA568472 [88 bases, CA568472]	14	G	a	2	2	9	10	0.222	0.00595	0.0639	chr11	-	122099757	122099844	122099831	122099809	122099830	122099769	122099790	5', -1	hsa-mir-125b-1_14_G_a	hsa-mir-125b-1 MI0000446 [88 bases, CA568472] [88 bases, CA568472] [88 bases, CA568472] [88 bases, CA568472] [88 bases, CA568472 [88 bases, CA568472]	14	G	a	2	3	7	12	0.286	6.64e-05	0.000736	chr11	-	122099757	122099844	122099831	122099809	122099830	122099769	122099790	5', -1	hsa-mir-125b-1_14_G_a	hsa-mir-125b-1 MI0000446 [88 bases, CA568472] [88 bases, CA568472] [88 bases, CA568472] [88 bases, CA568472] [88 bases, CA568472 [88 bases, CA568472]	14	G	a	1	1	8	11	0.125	0.127	0.977	chr11	-	122099757	122099844	122099831	122099809	122099830	122099769	122099790	5', -1	hsa-mir-125b-1_14_G_a	hsa-mir-125b-1 MI0000446 [88 bases, CA568472] [88 bases, CA568472] [88 bases, CA568472] [88 bases, CA568472] [88 bases, CA568472 [88 bases, CA568472]	14	G	a	1	1	9	9	0.111	0.196	1	chr11	-	122099757	122099844	122099831	122099809	122099830	122099769	122099790	5', -1	hsa-mir-125b-1_14_G_a	hsa-mir-125b-1 MI0000446 [88 bases, CA568472] [88 bases, CA568472] [88 bases, CA568472] [88 bases, CA568472] [88 bases, CA568472 [88 bases, CA568472]	14	G	a	1	1	3	4	0.333	0.0038	0.0419	chr11	-	122099757	122099844	122099831	122099809	122099830	122099769	122099790	5', -1	hsa-mir-125b-1_14_G_a	hsa-mir-125b-1 MI0000446 [88 bases, CA568472] [88 bases, CA568472] [88 bases, CA568472] [88 bases, CA568472] [88 bases, CA568472 [88 bases, CA568472]	14	G	a	2	2	10	10	0.2	0.0144	0.16	chr11	-	122099757	122099844	122099831	122099809	122099830	122099769	122099790	5', -1	hsa-mir-125b-1_14_G_a	hsa-mir-125b-1 MI0000446 [88 bases, CA568472] [88 bases, CA568472] [88 bases, CA568472] [88 bases, CA568472] [88 bases, CA568472 [88 bases, CA568472]	14	G	a	1	1	10	10	0.1	0.229	1	chr11	-	122099757	122099844	122099831	122099809	122099830	122099769	122099790	5', -1	hsa-mir-125b-1_14_G_a	hsa-mir-125b-1 MI0000446 [88 bases, CA568472] [88 bases, CA568472] [88 bases, CA568472] [88 bases, CA568472] [88 bases, CA568472 [88 bases, CA568472]	14	G	a	0	0	0	0	0	1	1	chr11	-	122099757	122099844	122099831	122099809	122099830	122099769	122099790	5', -1	5', -1	5', -1 position	not specified	not specified	not specified	not specified	SRR1051346	21	0.611	0	not	not	0.000923573	0.00834754
hsa-mir-127_56_A_c	hsa-mir-127 MI0000472 [97 bases, B6DA48D8] [97 bases, B6DA48D8] [97 bases, B6DA48D8] [97 bases, B6DA48D8] [97 bases, B6DA48D8] [ [97 bases, B6DA48D8]	56	A	c	4	5	546	765	0.007	1	1	chr14	+	100882979	100883075	100883034	100883001	100883022	100883035	100883056	5', -1	hsa-mir-127_56_A_c	hsa-mir-127 MI0000472 [97 bases, B6DA48D8] [97 bases, B6DA48D8] [97 bases, B6DA48D8] [97 bases, B6DA48D8] [97 bases, B6DA48D8] [ [97 bases, B6DA48D8]	56	A	c	1	1	621	734	0.002	1	1	chr14	+	100882979	100883075	100883034	100883001	100883022	100883035	100883056	5', -1	hsa-mir-127_56_A_c	hsa-mir-127 MI0000472 [97 bases, B6DA48D8] [97 bases, B6DA48D8] [97 bases, B6DA48D8] [97 bases, B6DA48D8] [97 bases, B6DA48D8] [ [97 bases, B6DA48D8]	56	A	c	0	0	0	0	0	1	1	chr14	+	100882979	100883075	100883034	100883001	100883022	100883035	100883056	5', -1	hsa-mir-127_56_A_c	hsa-mir-127 MI0000472 [97 bases, B6DA48D8] [97 bases, B6DA48D8] [97 bases, B6DA48D8] [97 bases, B6DA48D8] [97 bases, B6DA48D8] [ [97 bases, B6DA48D8]	56	A	c	0	0	0	0	0	1	1	chr14	+	100882979	100883075	100883034	100883001	100883022	100883035	100883056	5', -1	hsa-mir-127_56_A_c	hsa-mir-127 MI0000472 [97 bases, B6DA48D8] [97 bases, B6DA48D8] [97 bases, B6DA48D8] [97 bases, B6DA48D8] [97 bases, B6DA48D8] [ [97 bases, B6DA48D8]	56	A	c	0	0	0	0	0	1	1	chr14	+	100882979	100883075	100883034	100883001	100883022	100883035	100883056	5', -1	hsa-mir-127_56_A_c	hsa-mir-127 MI0000472 [97 bases, B6DA48D8] [97 bases, B6DA48D8] [97 bases, B6DA48D8] [97 bases, B6DA48D8] [97 bases, B6DA48D8] [ [97 bases, B6DA48D8]	56	A	c	1	1	651	741	0.002	1	1	chr14	+	100882979	100883075	100883034	100883001	100883022	100883035	100883056	5', -1	hsa-mir-127_56_A_c	hsa-mir-127 MI0000472 [97 bases, B6DA48D8] [97 bases, B6DA48D8] [97 bases, B6DA48D8] [97 bases, B6DA48D8] [97 bases, B6DA48D8] [ [97 bases, B6DA48D8]	56	A	c	3	4	557	758	0.005	1	1	chr14	+	100882979	100883075	100883034	100883001	100883022	100883035	100883056	5', -1	hsa-mir-127_56_A_c	hsa-mir-127 MI0000472 [97 bases, B6DA48D8] [97 bases, B6DA48D8] [97 bases, B6DA48D8] [97 bases, B6DA48D8] [97 bases, B6DA48D8] [ [97 bases, B6DA48D8]	56	A	c	5	5	588	674	0.009	1	1	chr14	+	100882979	100883075	100883034	100883001	100883022	100883035	100883056	5', -1	hsa-mir-127_56_A_c	hsa-mir-127 MI0000472 [97 bases, B6DA48D8] [97 bases, B6DA48D8] [97 bases, B6DA48D8] [97 bases, B6DA48D8] [97 bases, B6DA48D8] [ [97 bases, B6DA48D8]	56	A	c	0	0	0	0	0	1	1	chr14	+	100882979	100883075	100883034	100883001	100883022	100883035	100883056	5', -1	hsa-mir-127_56_A_c	hsa-mir-127 MI0000472 [97 bases, B6DA48D8] [97 bases, B6DA48D8] [97 bases, B6DA48D8] [97 bases, B6DA48D8] [97 bases, B6DA48D8] [ [97 bases, B6DA48D8]	56	A	c	1	1	580	750	0.002	1	1	chr14	+	100882979	100883075	100883034	100883001	100883022	100883035	100883056	5', -1	hsa-mir-127_56_A_c	hsa-mir-127 MI0000472 [97 bases, B6DA48D8] [97 bases, B6DA48D8] [97 bases, B6DA48D8] [97 bases, B6DA48D8] [97 bases, B6DA48D8] [ [97 bases, B6DA48D8]	56	A	c	1	1	728	892	0.001	1	1	chr14	+	100882979	100883075	100883034	100883001	100883022	100883035	100883056	5', -1	hsa-mir-127_56_A_c	hsa-mir-127 MI0000472 [97 bases, B6DA48D8] [97 bases, B6DA48D8] [97 bases, B6DA48D8] [97 bases, B6DA48D8] [97 bases, B6DA48D8] [ [97 bases, B6DA48D8]	56	A	c	2	2	474	621	0.004	1	1	chr14	+	100882979	100883075	100883034	100883001	100883022	100883035	100883056	5', -1	hsa-mir-127_56_A_c	hsa-mir-127 MI0000472 [97 bases, B6DA48D8] [97 bases, B6DA48D8] [97 bases, B6DA48D8] [97 bases, B6DA48D8] [97 bases, B6DA48D8] [ [97 bases, B6DA48D8]	56	A	c	2	2	337	415	0.006	1	1	chr14	+	100882979	100883075	100883034	100883001	100883022	100883035	100883056	5', -1	hsa-mir-127_56_A_c	hsa-mir-127 MI0000472 [97 bases, B6DA48D8] [97 bases, B6DA48D8] [97 bases, B6DA48D8] [97 bases, B6DA48D8] [97 bases, B6DA48D8] [ [97 bases, B6DA48D8]	56	A	c	3	3	473	527	0.006	1	1	chr14	+	100882979	100883075	100883034	100883001	100883022	100883035	100883056	5', -1	hsa-mir-127_56_A_c	hsa-mir-127 MI0000472 [97 bases, B6DA48D8] [97 bases, B6DA48D8] [97 bases, B6DA48D8] [97 bases, B6DA48D8] [97 bases, B6DA48D8] [ [97 bases, B6DA48D8]	56	A	c	1	1	392	570	0.003	1	1	chr14	+	100882979	100883075	100883034	100883001	100883022	100883035	100883056	5', -1	hsa-mir-127_56_A_c	hsa-mir-127 MI0000472 [97 bases, B6DA48D8] [97 bases, B6DA48D8] [97 bases, B6DA48D8] [97 bases, B6DA48D8] [97 bases, B6DA48D8] [ [97 bases, B6DA48D8]	56	A	c	1	1	403	583	0.002	1	1	chr14	+	100882979	100883075	100883034	100883001	100883022	100883035	100883056	5', -1	hsa-mir-127_56_A_c	hsa-mir-127 MI0000472 [97 bases, B6DA48D8] [97 bases, B6DA48D8] [97 bases, B6DA48D8] [97 bases, B6DA48D8] [97 bases, B6DA48D8] [ [97 bases, B6DA48D8]	56	A	c	4	4	472	547	0.008	1	1	chr14	+	100882979	100883075	100883034	100883001	100883022	100883035	100883056	5', -1	hsa-mir-127_56_A_c	hsa-mir-127 MI0000472 [97 bases, B6DA48D8] [97 bases, B6DA48D8] [97 bases, B6DA48D8] [97 bases, B6DA48D8] [97 bases, B6DA48D8] [ [97 bases, B6DA48D8]	56	A	c	1	1	554	640	0.002	1	1	chr14	+	100882979	100883075	100883034	100883001	100883022	100883035	100883056	5', -1	hsa-mir-127_56_A_c	hsa-mir-127 MI0000472 [97 bases, B6DA48D8] [97 bases, B6DA48D8] [97 bases, B6DA48D8] [97 bases, B6DA48D8] [97 bases, B6DA48D8] [ [97 bases, B6DA48D8]	56	A	c	3	3	452	597	0.007	1	1	chr14	+	100882979	100883075	100883034	100883001	100883022	100883035	100883056	5', -1	hsa-mir-127_56_A_c	hsa-mir-127 MI0000472 [97 bases, B6DA48D8] [97 bases, B6DA48D8] [97 bases, B6DA48D8] [97 bases, B6DA48D8] [97 bases, B6DA48D8] [ [97 bases, B6DA48D8]	56	A	c	0	0	0	0	0	1	1	chr14	+	100882979	100883075	100883034	100883001	100883022	100883035	100883056	5', -1	hsa-mir-127_56_A_c	hsa-mir-127 MI0000472 [97 bases, B6DA48D8] [97 bases, B6DA48D8] [97 bases, B6DA48D8] [97 bases, B6DA48D8] [97 bases, B6DA48D8] [ [97 bases, B6DA48D8]	56	A	c	1	1	481	641	0.002	1	1	chr14	+	100882979	100883075	100883034	100883001	100883022	100883035	100883056	5', -1	hsa-mir-127_56_A_c	hsa-mir-127 MI0000472 [97 bases, B6DA48D8] [97 bases, B6DA48D8] [97 bases, B6DA48D8] [97 bases, B6DA48D8] [97 bases, B6DA48D8] [ [97 bases, B6DA48D8]	56	A	c	3	4	493	671	0.006	1	1	chr14	+	100882979	100883075	100883034	100883001	100883022	100883035	100883056	5', -1	hsa-mir-127_56_A_c	hsa-mir-127 MI0000472 [97 bases, B6DA48D8] [97 bases, B6DA48D8] [97 bases, B6DA48D8] [97 bases, B6DA48D8] [97 bases, B6DA48D8] [ [97 bases, B6DA48D8]	56	A	c	3	4	307	477	0.01	1	1	chr14	+	100882979	100883075	100883034	100883001	100883022	100883035	100883056	5', -1	hsa-mir-127_56_A_c	hsa-mir-127 MI0000472 [97 bases, B6DA48D8] [97 bases, B6DA48D8] [97 bases, B6DA48D8] [97 bases, B6DA48D8] [97 bases, B6DA48D8] [ [97 bases, B6DA48D8]	56	A	c	4	5	379	547	0.011	1	1	chr14	+	100882979	100883075	100883034	100883001	100883022	100883035	100883056	5', -1	hsa-mir-127_56_A_c	hsa-mir-127 MI0000472 [97 bases, B6DA48D8] [97 bases, B6DA48D8] [97 bases, B6DA48D8] [97 bases, B6DA48D8] [97 bases, B6DA48D8] [ [97 bases, B6DA48D8]	56	A	c	1	1	340	349	0.003	1	1	chr14	+	100882979	100883075	100883034	100883001	100883022	100883035	100883056	5', -1	hsa-mir-127_56_A_c	hsa-mir-127 MI0000472 [97 bases, B6DA48D8] [97 bases, B6DA48D8] [97 bases, B6DA48D8] [97 bases, B6DA48D8] [97 bases, B6DA48D8] [ [97 bases, B6DA48D8]	56	A	c	1	1	413	600	0.002	1	1	chr14	+	100882979	100883075	100883034	100883001	100883022	100883035	100883056	5', -1	hsa-mir-127_56_A_c	hsa-mir-127 MI0000472 [97 bases, B6DA48D8] [97 bases, B6DA48D8] [97 bases, B6DA48D8] [97 bases, B6DA48D8] [97 bases, B6DA48D8] [ [97 bases, B6DA48D8]	56	A	c	2	2	328	414	0.006	1	1	chr14	+	100882979	100883075	100883034	100883001	100883022	100883035	100883056	5', -1	hsa-mir-127_56_A_c	hsa-mir-127 MI0000472 [97 bases, B6DA48D8] [97 bases, B6DA48D8] [97 bases, B6DA48D8] [97 bases, B6DA48D8] [97 bases, B6DA48D8] [ [97 bases, B6DA48D8]	56	A	c	1	1	342	484	0.003	1	1	chr14	+	100882979	100883075	100883034	100883001	100883022	100883035	100883056	5', -1	hsa-mir-127_56_A_c	hsa-mir-127 MI0000472 [97 bases, B6DA48D8] [97 bases, B6DA48D8] [97 bases, B6DA48D8] [97 bases, B6DA48D8] [97 bases, B6DA48D8] [ [97 bases, B6DA48D8]	56	A	c	2	3	342	538	0.006	1	1	chr14	+	100882979	100883075	100883034	100883001	100883022	100883035	100883056	5', -1	hsa-mir-127_56_A_c	hsa-mir-127 MI0000472 [97 bases, B6DA48D8] [97 bases, B6DA48D8] [97 bases, B6DA48D8] [97 bases, B6DA48D8] [97 bases, B6DA48D8] [ [97 bases, B6DA48D8]	56	A	c	36	34	1038	987	0.035	1	1	chr14	+	100882979	100883075	100883034	100883001	100883022	100883035	100883056	5', -1	hsa-mir-127_56_A_c	hsa-mir-127 MI0000472 [97 bases, B6DA48D8] [97 bases, B6DA48D8] [97 bases, B6DA48D8] [97 bases, B6DA48D8] [97 bases, B6DA48D8] [ [97 bases, B6DA48D8]	56	A	c	8	6	555	474	0.014	1	1	chr14	+	100882979	100883075	100883034	100883001	100883022	100883035	100883056	5', -1	hsa-mir-127_56_A_c	hsa-mir-127 MI0000472 [97 bases, B6DA48D8] [97 bases, B6DA48D8] [97 bases, B6DA48D8] [97 bases, B6DA48D8] [97 bases, B6DA48D8] [ [97 bases, B6DA48D8]	56	A	c	16	11	981	703	0.016	1	1	chr14	+	100882979	100883075	100883034	100883001	100883022	100883035	100883056	5', -1	hsa-mir-127_56_A_c	hsa-mir-127 MI0000472 [97 bases, B6DA48D8] [97 bases, B6DA48D8] [97 bases, B6DA48D8] [97 bases, B6DA48D8] [97 bases, B6DA48D8] [ [97 bases, B6DA48D8]	56	A	c	37	32	1520	1340	0.024	1	1	chr14	+	100882979	100883075	100883034	100883001	100883022	100883035	100883056	5', -1	hsa-mir-127_56_A_c	hsa-mir-127 MI0000472 [97 bases, B6DA48D8] [97 bases, B6DA48D8] [97 bases, B6DA48D8] [97 bases, B6DA48D8] [97 bases, B6DA48D8] [ [97 bases, B6DA48D8]	56	A	c	12	13	681	782	0.018	1	1	chr14	+	100882979	100883075	100883034	100883001	100883022	100883035	100883056	5', -1	hsa-mir-127_56_A_c	hsa-mir-127 MI0000472 [97 bases, B6DA48D8] [97 bases, B6DA48D8] [97 bases, B6DA48D8] [97 bases, B6DA48D8] [97 bases, B6DA48D8] [ [97 bases, B6DA48D8]	56	A	c	43	29	1613	1119	0.027	1	1	chr14	+	100882979	100883075	100883034	100883001	100883022	100883035	100883056	5', -1	hsa-mir-127_56_A_c	hsa-mir-127 MI0000472 [97 bases, B6DA48D8] [97 bases, B6DA48D8] [97 bases, B6DA48D8] [97 bases, B6DA48D8] [97 bases, B6DA48D8] [ [97 bases, B6DA48D8]	56	A	c	34	27	1562	1274	0.022	1	1	chr14	+	100882979	100883075	100883034	100883001	100883022	100883035	100883056	5', -1	hsa-mir-127_56_A_c	hsa-mir-127 MI0000472 [97 bases, B6DA48D8] [97 bases, B6DA48D8] [97 bases, B6DA48D8] [97 bases, B6DA48D8] [97 bases, B6DA48D8] [ [97 bases, B6DA48D8]	56	A	c	25	43	340	596	0.074	0.0042	0.0333	chr14	+	100882979	100883075	100883034	100883001	100883022	100883035	100883056	5', -1	hsa-mir-127_56_A_c	hsa-mir-127 MI0000472 [97 bases, B6DA48D8] [97 bases, B6DA48D8] [97 bases, B6DA48D8] [97 bases, B6DA48D8] [97 bases, B6DA48D8] [ [97 bases, B6DA48D8]	56	A	c	26	41	1672	2685	0.016	1	1	chr14	+	100882979	100883075	100883034	100883001	100883022	100883035	100883056	5', -1	hsa-mir-127_56_A_c	hsa-mir-127 MI0000472 [97 bases, B6DA48D8] [97 bases, B6DA48D8] [97 bases, B6DA48D8] [97 bases, B6DA48D8] [97 bases, B6DA48D8] [ [97 bases, B6DA48D8]	56	A	c	19	34	879	1592	0.022	1	1	chr14	+	100882979	100883075	100883034	100883001	100883022	100883035	100883056	5', -1	hsa-mir-127_56_A_c	hsa-mir-127 MI0000472 [97 bases, B6DA48D8] [97 bases, B6DA48D8] [97 bases, B6DA48D8] [97 bases, B6DA48D8] [97 bases, B6DA48D8] [ [97 bases, B6DA48D8]	56	A	c	37	55	1650	2480	0.022	1	1	chr14	+	100882979	100883075	100883034	100883001	100883022	100883035	100883056	5', -1	hsa-mir-127_56_A_c	hsa-mir-127 MI0000472 [97 bases, B6DA48D8] [97 bases, B6DA48D8] [97 bases, B6DA48D8] [97 bases, B6DA48D8] [97 bases, B6DA48D8] [ [97 bases, B6DA48D8]	56	A	c	24	35	1295	1917	0.019	1	1	chr14	+	100882979	100883075	100883034	100883001	100883022	100883035	100883056	5', -1	hsa-mir-127_56_A_c	hsa-mir-127 MI0000472 [97 bases, B6DA48D8] [97 bases, B6DA48D8] [97 bases, B6DA48D8] [97 bases, B6DA48D8] [97 bases, B6DA48D8] [ [97 bases, B6DA48D8]	56	A	c	31	40	1279	1674	0.024	1	1	chr14	+	100882979	100883075	100883034	100883001	100883022	100883035	100883056	5', -1	hsa-mir-127_56_A_c	hsa-mir-127 MI0000472 [97 bases, B6DA48D8] [97 bases, B6DA48D8] [97 bases, B6DA48D8] [97 bases, B6DA48D8] [97 bases, B6DA48D8] [ [97 bases, B6DA48D8]	56	A	c	25	35	1288	1833	0.019	1	1	chr14	+	100882979	100883075	100883034	100883001	100883022	100883035	100883056	5', -1	hsa-mir-127_56_A_c	hsa-mir-127 MI0000472 [97 bases, B6DA48D8] [97 bases, B6DA48D8] [97 bases, B6DA48D8] [97 bases, B6DA48D8] [97 bases, B6DA48D8] [ [97 bases, B6DA48D8]	56	A	c	1	1	504	651	0.002	1	1	chr14	+	100882979	100883075	100883034	100883001	100883022	100883035	100883056	5', -1	hsa-mir-127_56_A_c	hsa-mir-127 MI0000472 [97 bases, B6DA48D8] [97 bases, B6DA48D8] [97 bases, B6DA48D8] [97 bases, B6DA48D8] [97 bases, B6DA48D8] [ [97 bases, B6DA48D8]	56	A	c	1	1	567	694	0.002	1	1	chr14	+	100882979	100883075	100883034	100883001	100883022	100883035	100883056	5', -1	hsa-mir-127_56_A_c	hsa-mir-127 MI0000472 [97 bases, B6DA48D8] [97 bases, B6DA48D8] [97 bases, B6DA48D8] [97 bases, B6DA48D8] [97 bases, B6DA48D8] [ [97 bases, B6DA48D8]	56	A	c	0	0	0	0	0	1	1	chr14	+	100882979	100883075	100883034	100883001	100883022	100883035	100883056	5', -1	hsa-mir-127_56_A_c	hsa-mir-127 MI0000472 [97 bases, B6DA48D8] [97 bases, B6DA48D8] [97 bases, B6DA48D8] [97 bases, B6DA48D8] [97 bases, B6DA48D8] [ [97 bases, B6DA48D8]	56	A	c	0	0	0	0	0	1	1	chr14	+	100882979	100883075	100883034	100883001	100883022	100883035	100883056	5', -1	hsa-mir-127_56_A_c	hsa-mir-127 MI0000472 [97 bases, B6DA48D8] [97 bases, B6DA48D8] [97 bases, B6DA48D8] [97 bases, B6DA48D8] [97 bases, B6DA48D8] [ [97 bases, B6DA48D8]	56	A	c	3	4	616	835	0.005	1	1	chr14	+	100882979	100883075	100883034	100883001	100883022	100883035	100883056	5', -1	hsa-mir-127_56_A_c	hsa-mir-127 MI0000472 [97 bases, B6DA48D8] [97 bases, B6DA48D8] [97 bases, B6DA48D8] [97 bases, B6DA48D8] [97 bases, B6DA48D8] [ [97 bases, B6DA48D8]	56	A	c	0	0	0	0	0	1	1	chr14	+	100882979	100883075	100883034	100883001	100883022	100883035	100883056	5', -1	hsa-mir-127_56_A_c	hsa-mir-127 MI0000472 [97 bases, B6DA48D8] [97 bases, B6DA48D8] [97 bases, B6DA48D8] [97 bases, B6DA48D8] [97 bases, B6DA48D8] [ [97 bases, B6DA48D8]	56	A	c	2	2	607	799	0.003	1	1	chr14	+	100882979	100883075	100883034	100883001	100883022	100883035	100883056	5', -1	hsa-mir-127_56_A_c	hsa-mir-127 MI0000472 [97 bases, B6DA48D8] [97 bases, B6DA48D8] [97 bases, B6DA48D8] [97 bases, B6DA48D8] [97 bases, B6DA48D8] [ [97 bases, B6DA48D8]	56	A	c	0	0	0	0	0	1	1	chr14	+	100882979	100883075	100883034	100883001	100883022	100883035	100883056	5', -1	hsa-mir-127_56_A_c	hsa-mir-127 MI0000472 [97 bases, B6DA48D8] [97 bases, B6DA48D8] [97 bases, B6DA48D8] [97 bases, B6DA48D8] [97 bases, B6DA48D8] [ [97 bases, B6DA48D8]	56	A	c	1	1	531	800	0.002	1	1	chr14	+	100882979	100883075	100883034	100883001	100883022	100883035	100883056	5', -1	hsa-mir-127_56_A_c	hsa-mir-127 MI0000472 [97 bases, B6DA48D8] [97 bases, B6DA48D8] [97 bases, B6DA48D8] [97 bases, B6DA48D8] [97 bases, B6DA48D8] [ [97 bases, B6DA48D8]	56	A	c	13	10	625	517	0.021	1	1	chr14	+	100882979	100883075	100883034	100883001	100883022	100883035	100883056	5', -1	hsa-mir-127_56_A_c	hsa-mir-127 MI0000472 [97 bases, B6DA48D8] [97 bases, B6DA48D8] [97 bases, B6DA48D8] [97 bases, B6DA48D8] [97 bases, B6DA48D8] [ [97 bases, B6DA48D8]	56	A	c	14	14	556	566	0.025	1	1	chr14	+	100882979	100883075	100883034	100883001	100883022	100883035	100883056	5', -1	hsa-mir-127_56_A_c	hsa-mir-127 MI0000472 [97 bases, B6DA48D8] [97 bases, B6DA48D8] [97 bases, B6DA48D8] [97 bases, B6DA48D8] [97 bases, B6DA48D8] [ [97 bases, B6DA48D8]	56	A	c	32	22	754	521	0.042	1	1	chr14	+	100882979	100883075	100883034	100883001	100883022	100883035	100883056	5', -1	hsa-mir-127_56_A_c	hsa-mir-127 MI0000472 [97 bases, B6DA48D8] [97 bases, B6DA48D8] [97 bases, B6DA48D8] [97 bases, B6DA48D8] [97 bases, B6DA48D8] [ [97 bases, B6DA48D8]	56	A	c	15	9	906	601	0.017	1	1	chr14	+	100882979	100883075	100883034	100883001	100883022	100883035	100883056	5', -1	hsa-mir-127_56_A_c	hsa-mir-127 MI0000472 [97 bases, B6DA48D8] [97 bases, B6DA48D8] [97 bases, B6DA48D8] [97 bases, B6DA48D8] [97 bases, B6DA48D8] [ [97 bases, B6DA48D8]	56	A	c	20	20	691	707	0.029	1	1	chr14	+	100882979	100883075	100883034	100883001	100883022	100883035	100883056	5', -1	hsa-mir-127_56_A_c	hsa-mir-127 MI0000472 [97 bases, B6DA48D8] [97 bases, B6DA48D8] [97 bases, B6DA48D8] [97 bases, B6DA48D8] [97 bases, B6DA48D8] [ [97 bases, B6DA48D8]	56	A	c	14	11	648	528	0.022	1	1	chr14	+	100882979	100883075	100883034	100883001	100883022	100883035	100883056	5', -1	hsa-mir-127_56_A_c	hsa-mir-127 MI0000472 [97 bases, B6DA48D8] [97 bases, B6DA48D8] [97 bases, B6DA48D8] [97 bases, B6DA48D8] [97 bases, B6DA48D8] [ [97 bases, B6DA48D8]	56	A	c	15	8	772	446	0.019	1	1	chr14	+	100882979	100883075	100883034	100883001	100883022	100883035	100883056	5', -1	hsa-mir-127_56_A_c	hsa-mir-127 MI0000472 [97 bases, B6DA48D8] [97 bases, B6DA48D8] [97 bases, B6DA48D8] [97 bases, B6DA48D8] [97 bases, B6DA48D8] [ [97 bases, B6DA48D8]	56	A	c	6	6	292	306	0.021	1	1	chr14	+	100882979	100883075	100883034	100883001	100883022	100883035	100883056	5', -1	hsa-mir-127_56_A_c	hsa-mir-127 MI0000472 [97 bases, B6DA48D8] [97 bases, B6DA48D8] [97 bases, B6DA48D8] [97 bases, B6DA48D8] [97 bases, B6DA48D8] [ [97 bases, B6DA48D8]	56	A	c	27	20	522	394	0.052	0.438	1	chr14	+	100882979	100883075	100883034	100883001	100883022	100883035	100883056	5', -1	hsa-mir-127_56_A_c	hsa-mir-127 MI0000472 [97 bases, B6DA48D8] [97 bases, B6DA48D8] [97 bases, B6DA48D8] [97 bases, B6DA48D8] [97 bases, B6DA48D8] [ [97 bases, B6DA48D8]	56	A	c	9	8	386	356	0.023	1	1	chr14	+	100882979	100883075	100883034	100883001	100883022	100883035	100883056	5', -1	hsa-mir-127_56_A_c	hsa-mir-127 MI0000472 [97 bases, B6DA48D8] [97 bases, B6DA48D8] [97 bases, B6DA48D8] [97 bases, B6DA48D8] [97 bases, B6DA48D8] [ [97 bases, B6DA48D8]	56	A	c	7	5	492	395	0.014	1	1	chr14	+	100882979	100883075	100883034	100883001	100883022	100883035	100883056	5', -1	hsa-mir-127_56_A_c	hsa-mir-127 MI0000472 [97 bases, B6DA48D8] [97 bases, B6DA48D8] [97 bases, B6DA48D8] [97 bases, B6DA48D8] [97 bases, B6DA48D8] [ [97 bases, B6DA48D8]	56	A	c	22	22	734	749	0.03	1	1	chr14	+	100882979	100883075	100883034	100883001	100883022	100883035	100883056	5', -1	hsa-mir-127_56_A_c	hsa-mir-127 MI0000472 [97 bases, B6DA48D8] [97 bases, B6DA48D8] [97 bases, B6DA48D8] [97 bases, B6DA48D8] [97 bases, B6DA48D8] [ [97 bases, B6DA48D8]	56	A	c	19	14	939	740	0.02	1	1	chr14	+	100882979	100883075	100883034	100883001	100883022	100883035	100883056	5', -1	hsa-mir-127_56_A_c	hsa-mir-127 MI0000472 [97 bases, B6DA48D8] [97 bases, B6DA48D8] [97 bases, B6DA48D8] [97 bases, B6DA48D8] [97 bases, B6DA48D8] [ [97 bases, B6DA48D8]	56	A	c	29	23	491	390	0.059	0.206	1	chr14	+	100882979	100883075	100883034	100883001	100883022	100883035	100883056	5', -1	hsa-mir-127_56_A_c	hsa-mir-127 MI0000472 [97 bases, B6DA48D8] [97 bases, B6DA48D8] [97 bases, B6DA48D8] [97 bases, B6DA48D8] [97 bases, B6DA48D8] [ [97 bases, B6DA48D8]	56	A	c	2	2	362	496	0.006	1	1	chr14	+	100882979	100883075	100883034	100883001	100883022	100883035	100883056	5', -1	hsa-mir-127_56_A_c	hsa-mir-127 MI0000472 [97 bases, B6DA48D8] [97 bases, B6DA48D8] [97 bases, B6DA48D8] [97 bases, B6DA48D8] [97 bases, B6DA48D8] [ [97 bases, B6DA48D8]	56	A	c	27	19	778	560	0.035	1	1	chr14	+	100882979	100883075	100883034	100883001	100883022	100883035	100883056	5', -1	hsa-mir-127_56_A_c	hsa-mir-127 MI0000472 [97 bases, B6DA48D8] [97 bases, B6DA48D8] [97 bases, B6DA48D8] [97 bases, B6DA48D8] [97 bases, B6DA48D8] [ [97 bases, B6DA48D8]	56	A	c	32	18	850	499	0.038	1	1	chr14	+	100882979	100883075	100883034	100883001	100883022	100883035	100883056	5', -1	hsa-mir-127_56_A_c	hsa-mir-127 MI0000472 [97 bases, B6DA48D8] [97 bases, B6DA48D8] [97 bases, B6DA48D8] [97 bases, B6DA48D8] [97 bases, B6DA48D8] [ [97 bases, B6DA48D8]	56	A	c	41	42	679	699	0.06	0.104	0.631	chr14	+	100882979	100883075	100883034	100883001	100883022	100883035	100883056	5', -1	hsa-mir-127_56_A_c	hsa-mir-127 MI0000472 [97 bases, B6DA48D8] [97 bases, B6DA48D8] [97 bases, B6DA48D8] [97 bases, B6DA48D8] [97 bases, B6DA48D8] [ [97 bases, B6DA48D8]	56	A	c	49	15	7453	2363	0.007	1	1	chr14	+	100882979	100883075	100883034	100883001	100883022	100883035	100883056	5', -1	hsa-mir-127_56_A_c	hsa-mir-127 MI0000472 [97 bases, B6DA48D8] [97 bases, B6DA48D8] [97 bases, B6DA48D8] [97 bases, B6DA48D8] [97 bases, B6DA48D8] [ [97 bases, B6DA48D8]	56	A	c	23	14	989	620	0.023	1	1	chr14	+	100882979	100883075	100883034	100883001	100883022	100883035	100883056	5', -1	hsa-mir-127_56_A_c	hsa-mir-127 MI0000472 [97 bases, B6DA48D8] [97 bases, B6DA48D8] [97 bases, B6DA48D8] [97 bases, B6DA48D8] [97 bases, B6DA48D8] [ [97 bases, B6DA48D8]	56	A	c	151	16	7823	831	0.019	1	1	chr14	+	100882979	100883075	100883034	100883001	100883022	100883035	100883056	5', -1	hsa-mir-127_56_A_c	hsa-mir-127 MI0000472 [97 bases, B6DA48D8] [97 bases, B6DA48D8] [97 bases, B6DA48D8] [97 bases, B6DA48D8] [97 bases, B6DA48D8] [ [97 bases, B6DA48D8]	56	A	c	9	2	554	182	0.016	1	1	chr14	+	100882979	100883075	100883034	100883001	100883022	100883035	100883056	5', -1	hsa-mir-127_56_A_c	hsa-mir-127 MI0000472 [97 bases, B6DA48D8] [97 bases, B6DA48D8] [97 bases, B6DA48D8] [97 bases, B6DA48D8] [97 bases, B6DA48D8] [ [97 bases, B6DA48D8]	56	A	c	18	13	592	433	0.03	1	1	chr14	+	100882979	100883075	100883034	100883001	100883022	100883035	100883056	5', -1	hsa-mir-127_56_A_c	hsa-mir-127 MI0000472 [97 bases, B6DA48D8] [97 bases, B6DA48D8] [97 bases, B6DA48D8] [97 bases, B6DA48D8] [97 bases, B6DA48D8] [ [97 bases, B6DA48D8]	56	A	c	5	7	747	1178	0.007	1	1	chr14	+	100882979	100883075	100883034	100883001	100883022	100883035	100883056	5', -1	hsa-mir-127_56_A_c	hsa-mir-127 MI0000472 [97 bases, B6DA48D8] [97 bases, B6DA48D8] [97 bases, B6DA48D8] [97 bases, B6DA48D8] [97 bases, B6DA48D8] [ [97 bases, B6DA48D8]	56	A	c	3	3	568	601	0.005	1	1	chr14	+	100882979	100883075	100883034	100883001	100883022	100883035	100883056	5', -1	hsa-mir-127_56_A_c	hsa-mir-127 MI0000472 [97 bases, B6DA48D8] [97 bases, B6DA48D8] [97 bases, B6DA48D8] [97 bases, B6DA48D8] [97 bases, B6DA48D8] [ [97 bases, B6DA48D8]	56	A	c	23	14	975	600	0.024	1	1	chr14	+	100882979	100883075	100883034	100883001	100883022	100883035	100883056	5', -1	hsa-mir-127_56_A_c	hsa-mir-127 MI0000472 [97 bases, B6DA48D8] [97 bases, B6DA48D8] [97 bases, B6DA48D8] [97 bases, B6DA48D8] [97 bases, B6DA48D8] [ [97 bases, B6DA48D8]	56	A	c	9	9	407	424	0.022	1	1	chr14	+	100882979	100883075	100883034	100883001	100883022	100883035	100883056	5', -1	hsa-mir-127_56_A_c	hsa-mir-127 MI0000472 [97 bases, B6DA48D8] [97 bases, B6DA48D8] [97 bases, B6DA48D8] [97 bases, B6DA48D8] [97 bases, B6DA48D8] [ [97 bases, B6DA48D8]	56	A	c	49	41	2498	2113	0.02	1	1	chr14	+	100882979	100883075	100883034	100883001	100883022	100883035	100883056	5', -1	hsa-mir-127_56_A_c	hsa-mir-127 MI0000472 [97 bases, B6DA48D8] [97 bases, B6DA48D8] [97 bases, B6DA48D8] [97 bases, B6DA48D8] [97 bases, B6DA48D8] [ [97 bases, B6DA48D8]	56	A	c	10	9	391	362	0.026	1	1	chr14	+	100882979	100883075	100883034	100883001	100883022	100883035	100883056	5', -1	hsa-mir-127_56_A_c	hsa-mir-127 MI0000472 [97 bases, B6DA48D8] [97 bases, B6DA48D8] [97 bases, B6DA48D8] [97 bases, B6DA48D8] [97 bases, B6DA48D8] [ [97 bases, B6DA48D8]	56	A	c	28	22	1894	1525	0.015	1	1	chr14	+	100882979	100883075	100883034	100883001	100883022	100883035	100883056	5', -1	hsa-mir-127_56_A_c	hsa-mir-127 MI0000472 [97 bases, B6DA48D8] [97 bases, B6DA48D8] [97 bases, B6DA48D8] [97 bases, B6DA48D8] [97 bases, B6DA48D8] [ [97 bases, B6DA48D8]	56	A	c	70	56	2346	1898	0.03	1	1	chr14	+	100882979	100883075	100883034	100883001	100883022	100883035	100883056	5', -1	hsa-mir-127_56_A_c	hsa-mir-127 MI0000472 [97 bases, B6DA48D8] [97 bases, B6DA48D8] [97 bases, B6DA48D8] [97 bases, B6DA48D8] [97 bases, B6DA48D8] [ [97 bases, B6DA48D8]	56	A	c	23	18	860	702	0.027	1	1	chr14	+	100882979	100883075	100883034	100883001	100883022	100883035	100883056	5', -1	hsa-mir-127_56_A_c	hsa-mir-127 MI0000472 [97 bases, B6DA48D8] [97 bases, B6DA48D8] [97 bases, B6DA48D8] [97 bases, B6DA48D8] [97 bases, B6DA48D8] [ [97 bases, B6DA48D8]	56	A	c	27	21	874	693	0.031	1	1	chr14	+	100882979	100883075	100883034	100883001	100883022	100883035	100883056	5', -1	hsa-mir-127_56_A_c	hsa-mir-127 MI0000472 [97 bases, B6DA48D8] [97 bases, B6DA48D8] [97 bases, B6DA48D8] [97 bases, B6DA48D8] [97 bases, B6DA48D8] [ [97 bases, B6DA48D8]	56	A	c	29	23	1351	1101	0.021	1	1	chr14	+	100882979	100883075	100883034	100883001	100883022	100883035	100883056	5', -1	hsa-mir-127_56_A_c	hsa-mir-127 MI0000472 [97 bases, B6DA48D8] [97 bases, B6DA48D8] [97 bases, B6DA48D8] [97 bases, B6DA48D8] [97 bases, B6DA48D8] [ [97 bases, B6DA48D8]	56	A	c	46	63	2004	2750	0.023	1	1	chr14	+	100882979	100883075	100883034	100883001	100883022	100883035	100883056	5', -1	hsa-mir-127_56_A_c	hsa-mir-127 MI0000472 [97 bases, B6DA48D8] [97 bases, B6DA48D8] [97 bases, B6DA48D8] [97 bases, B6DA48D8] [97 bases, B6DA48D8] [ [97 bases, B6DA48D8]	56	A	c	9	12	451	624	0.02	1	1	chr14	+	100882979	100883075	100883034	100883001	100883022	100883035	100883056	5', -1	hsa-mir-127_56_A_c	hsa-mir-127 MI0000472 [97 bases, B6DA48D8] [97 bases, B6DA48D8] [97 bases, B6DA48D8] [97 bases, B6DA48D8] [97 bases, B6DA48D8] [ [97 bases, B6DA48D8]	56	A	c	26	42	1215	1998	0.021	1	1	chr14	+	100882979	100883075	100883034	100883001	100883022	100883035	100883056	5', -1	hsa-mir-127_56_A_c	hsa-mir-127 MI0000472 [97 bases, B6DA48D8] [97 bases, B6DA48D8] [97 bases, B6DA48D8] [97 bases, B6DA48D8] [97 bases, B6DA48D8] [ [97 bases, B6DA48D8]	56	A	c	36	49	2239	3098	0.016	1	1	chr14	+	100882979	100883075	100883034	100883001	100883022	100883035	100883056	5', -1	hsa-mir-127_56_A_c	hsa-mir-127 MI0000472 [97 bases, B6DA48D8] [97 bases, B6DA48D8] [97 bases, B6DA48D8] [97 bases, B6DA48D8] [97 bases, B6DA48D8] [ [97 bases, B6DA48D8]	56	A	c	10	15	789	1190	0.013	1	1	chr14	+	100882979	100883075	100883034	100883001	100883022	100883035	100883056	5', -1	hsa-mir-127_56_A_c	hsa-mir-127 MI0000472 [97 bases, B6DA48D8] [97 bases, B6DA48D8] [97 bases, B6DA48D8] [97 bases, B6DA48D8] [97 bases, B6DA48D8] [ [97 bases, B6DA48D8]	56	A	c	26	38	1021	1529	0.025	1	1	chr14	+	100882979	100883075	100883034	100883001	100883022	100883035	100883056	5', -1	hsa-mir-127_56_A_c	hsa-mir-127 MI0000472 [97 bases, B6DA48D8] [97 bases, B6DA48D8] [97 bases, B6DA48D8] [97 bases, B6DA48D8] [97 bases, B6DA48D8] [ [97 bases, B6DA48D8]	56	A	c	32	42	1980	2617	0.016	1	1	chr14	+	100882979	100883075	100883034	100883001	100883022	100883035	100883056	5', -1	hsa-mir-127_56_A_c	hsa-mir-127 MI0000472 [97 bases, B6DA48D8] [97 bases, B6DA48D8]	56	A	c	15	3	1465	327	0.01	1	1	chr14	+	100882979	100883075	100883034	100883001	100883022	100883035	100883056	5', -1	hsa-mir-127_56_A_c	hsa-mir-127 MI0000472 [97 bases, B6DA48D8] [97 bases, B6DA48D8] [97 bases, B6DA48D8]	56	A	c	10	2	1799	454	0.006	1	1	chr14	+	100882979	100883075	100883034	100883001	100883022	100883035	100883056	5', -1	hsa-mir-127_56_A_c	hsa-mir-127 MI0000472 [97 bases, B6DA48D8] [97 bases, B6DA48D8]	56	A	c	4	2	937	626	0.004	1	1	chr14	+	100882979	100883075	100883034	100883001	100883022	100883035	100883056	5', -1	hsa-mir-127_56_A_c	hsa-mir-127 MI0000472 [97 bases, B6DA48D8] [97 bases, B6DA48D8] [97 bases, B6DA48D8]	56	A	c	5	1	2287	504	0.002	1	1	chr14	+	100882979	100883075	100883034	100883001	100883022	100883035	100883056	5', -1	hsa-mir-127_56_A_c	hsa-mir-127 MI0000472 [97 bases, B6DA48D8] [97 bases, B6DA48D8] [97 bases, B6DA48D8]	56	A	c	31	6	4403	908	0.007	1	1	chr14	+	100882979	100883075	100883034	100883001	100883022	100883035	100883056	5', -1	hsa-mir-127_56_A_c	hsa-mir-127 MI0000472 [97 bases, B6DA48D8] [97 bases, B6DA48D8] [97 bases, B6DA48D8]	56	A	c	1	0	619	240	0.002	1	1	chr14	+	100882979	100883075	100883034	100883001	100883022	100883035	100883056	5', -1	hsa-mir-127_56_A_c	hsa-mir-127 MI0000472 [97 bases, B6DA48D8] [97 bases, B6DA48D8] [97 bases, B6DA48D8]	56	A	c	3	0	354	70	0.008	1	1	chr14	+	100882979	100883075	100883034	100883001	100883022	100883035	100883056	5', -1	hsa-mir-127_56_A_c	hsa-mir-127 MI0000472 [97 bases, B6DA48D8] [97 bases, B6DA48D8] [97 bases, B6DA48D8]	56	A	c	5	0	1724	298	0.003	1	1	chr14	+	100882979	100883075	100883034	100883001	100883022	100883035	100883056	5', -1	hsa-mir-127_56_A_c	hsa-mir-127 MI0000472 [97 bases, B6DA48D8] [97 bases, B6DA48D8]	56	A	c	2	1	180	105	0.011	1	1	chr14	+	100882979	100883075	100883034	100883001	100883022	100883035	100883056	5', -1	hsa-mir-127_56_A_c	hsa-mir-127 MI0000472 [97 bases, B6DA48D8] [97 bases, B6DA48D8] [97 bases, B6DA48D8]	56	A	c	14	2	2020	323	0.007	1	1	chr14	+	100882979	100883075	100883034	100883001	100883022	100883035	100883056	5', -1	hsa-mir-127_56_A_c	hsa-mir-127 MI0000472 [97 bases, B6DA48D8] [97 bases, B6DA48D8] [97 bases, B6DA48D8]	56	A	c	8	1	1509	244	0.005	1	1	chr14	+	100882979	100883075	100883034	100883001	100883022	100883035	100883056	5', -1	hsa-mir-127_56_A_c	hsa-mir-127 MI0000472 [97 bases, B6DA48D8] [97 bases, B6DA48D8] [97 bases, B6DA48D8]	56	A	c	5	1	927	328	0.005	1	1	chr14	+	100882979	100883075	100883034	100883001	100883022	100883035	100883056	5', -1	hsa-mir-127_56_A_c	hsa-mir-127 MI0000472 [97 bases, B6DA48D8] [97 bases, B6DA48D8] [97 bases, B6DA48D8] [97 bases, B6DA48D8] [97 bases, B6DA48D8] [ [97 bases, B6DA48D8]	56	A	c	0	0	0	0	0	1	1	chr14	+	100882979	100883075	100883034	100883001	100883022	100883035	100883056	5', -1	hsa-mir-127_56_A_c	hsa-mir-127 MI0000472 [97 bases, B6DA48D8] [97 bases, B6DA48D8] [97 bases, B6DA48D8] [97 bases, B6DA48D8] [97 bases, B6DA48D8] [ [97 bases, B6DA48D8]	56	A	c	0	0	0	0	0	1	1	chr14	+	100882979	100883075	100883034	100883001	100883022	100883035	100883056	5', -1	hsa-mir-127_56_A_c	hsa-mir-127 MI0000472 [97 bases, B6DA48D8] [97 bases, B6DA48D8] [97 bases, B6DA48D8] [97 bases, B6DA48D8] [97 bases, B6DA48D8] [ [97 bases, B6DA48D8]	56	A	c	1	11	129	1488	0.008	1	1	chr14	+	100882979	100883075	100883034	100883001	100883022	100883035	100883056	5', -1	hsa-mir-127_56_A_c	hsa-mir-127 MI0000472 [97 bases, B6DA48D8] [97 bases, B6DA48D8] [97 bases, B6DA48D8] [97 bases, B6DA48D8] [97 bases, B6DA48D8] [ [97 bases, B6DA48D8]	56	A	c	1	1	191	376	0.005	1	1	chr14	+	100882979	100883075	100883034	100883001	100883022	100883035	100883056	5', -1	hsa-mir-127_56_A_c	hsa-mir-127 MI0000472 [97 bases, B6DA48D8] [97 bases, B6DA48D8] [97 bases, B6DA48D8]	56	A	c	1	1	119	207	0.008	1	1	chr14	+	100882979	100883075	100883034	100883001	100883022	100883035	100883056	5', -1	hsa-mir-127_56_A_c	hsa-mir-127 MI0000472 [97 bases, B6DA48D8] [97 bases, B6DA48D8] [97 bases, B6DA48D8] [97 bases, B6DA48D8] [97 bases, B6DA48D8] [ [97 bases, B6DA48D8]	56	A	c	0	0	0	0	0	1	1	chr14	+	100882979	100883075	100883034	100883001	100883022	100883035	100883056	5', -1	hsa-mir-127_56_A_c	hsa-mir-127 MI0000472 [97 bases, B6DA48D8] [97 bases, B6DA48D8] [97 bases, B6DA48D8] [97 bases, B6DA48D8] [97 bases, B6DA48D8] [ [97 bases, B6DA48D8]	56	A	c	0	0	0	0	0	1	1	chr14	+	100882979	100883075	100883034	100883001	100883022	100883035	100883056	5', -1	hsa-mir-127_56_A_c	hsa-mir-127 MI0000472 [97 bases, B6DA48D8] [97 bases, B6DA48D8] [97 bases, B6DA48D8] [97 bases, B6DA48D8] [97 bases, B6DA48D8] [ [97 bases, B6DA48D8]	56	A	c	0	0	0	0	0	1	1	chr14	+	100882979	100883075	100883034	100883001	100883022	100883035	100883056	5', -1	hsa-mir-127_56_A_c	hsa-mir-127 MI0000472 [97 bases, B6DA48D8] [97 bases, B6DA48D8] [97 bases, B6DA48D8] [97 bases, B6DA48D8] [97 bases, B6DA48D8] [ [97 bases, B6DA48D8]	56	A	c	0	0	0	0	0	1	1	chr14	+	100882979	100883075	100883034	100883001	100883022	100883035	100883056	5', -1	hsa-mir-127_56_A_c	hsa-mir-127 MI0000472 [97 bases, B6DA48D8] [97 bases, B6DA48D8] [97 bases, B6DA48D8] [97 bases, B6DA48D8] [97 bases, B6DA48D8] [ [97 bases, B6DA48D8]	56	A	c	3	5	93	165	0.032	1	1	chr14	+	100882979	100883075	100883034	100883001	100883022	100883035	100883056	5', -1	hsa-mir-127_56_A_c	hsa-mir-127 MI0000472 [97 bases, B6DA48D8] [97 bases, B6DA48D8] [97 bases, B6DA48D8] [97 bases, B6DA48D8] [97 bases, B6DA48D8] [ [97 bases, B6DA48D8]	56	A	c	5	11	45	102	0.111	0.00228	0.0257	chr14	+	100882979	100883075	100883034	100883001	100883022	100883035	100883056	5', -1	hsa-mir-127_56_A_c	hsa-mir-127 MI0000472 [97 bases, B6DA48D8] [97 bases, B6DA48D8] [97 bases, B6DA48D8] [97 bases, B6DA48D8] [97 bases, B6DA48D8] [ [97 bases, B6DA48D8]	56	A	c	5	7	78	119	0.064	0.239	1	chr14	+	100882979	100883075	100883034	100883001	100883022	100883035	100883056	5', -1	hsa-mir-127_56_A_c	hsa-mir-127 MI0000472 [97 bases, B6DA48D8] [97 bases, B6DA48D8] [97 bases, B6DA48D8] [97 bases, B6DA48D8] [97 bases, B6DA48D8] [ [97 bases, B6DA48D8]	56	A	c	7	13	74	137	0.095	0.0082	0.0902	chr14	+	100882979	100883075	100883034	100883001	100883022	100883035	100883056	5', -1	hsa-mir-127_56_A_c	hsa-mir-127 MI0000472 [97 bases, B6DA48D8] [97 bases, B6DA48D8] [97 bases, B6DA48D8] [97 bases, B6DA48D8] [97 bases, B6DA48D8] [ [97 bases, B6DA48D8]	56	A	c	4	5	112	165	0.036	1	1	chr14	+	100882979	100883075	100883034	100883001	100883022	100883035	100883056	5', -1	hsa-mir-127_56_A_c	hsa-mir-127 MI0000472 [97 bases, B6DA48D8] [97 bases, B6DA48D8] [97 bases, B6DA48D8] [97 bases, B6DA48D8] [97 bases, B6DA48D8] [ [97 bases, B6DA48D8]	56	A	c	1	3	25	94	0.04	1	1	chr14	+	100882979	100883075	100883034	100883001	100883022	100883035	100883056	5', -1	hsa-mir-127_56_A_c	hsa-mir-127 MI0000472 [97 bases, B6DA48D8] [97 bases, B6DA48D8] [97 bases, B6DA48D8] [97 bases, B6DA48D8] [97 bases, B6DA48D8] [ [97 bases, B6DA48D8]	56	A	c	37	15	596	256	0.062	0.187	1	chr14	+	100882979	100883075	100883034	100883001	100883022	100883035	100883056	5', -1	hsa-mir-127_56_A_c	hsa-mir-127 MI0000472 [97 bases, B6DA48D8] [97 bases, B6DA48D8] [97 bases, B6DA48D8] [97 bases, B6DA48D8] [97 bases, B6DA48D8] [ [97 bases, B6DA48D8]	56	A	c	5	2	1693	817	0.003	1	1	chr14	+	100882979	100883075	100883034	100883001	100883022	100883035	100883056	5', -1	hsa-mir-127_56_A_c	hsa-mir-127 MI0000472 [97 bases, B6DA48D8] [97 bases, B6DA48D8] [97 bases, B6DA48D8] [97 bases, B6DA48D8] [97 bases, B6DA48D8] [ [97 bases, B6DA48D8]	56	A	c	0	0	0	0	0	1	1	chr14	+	100882979	100883075	100883034	100883001	100883022	100883035	100883056	5', -1	hsa-mir-127_56_A_c	hsa-mir-127 MI0000472 [97 bases, B6DA48D8] [97 bases, B6DA48D8] [97 bases, B6DA48D8] [97 bases, B6DA48D8] [97 bases, B6DA48D8] [ [97 bases, B6DA48D8]	56	A	c	0	0	0	0	0	1	1	chr14	+	100882979	100883075	100883034	100883001	100883022	100883035	100883056	5', -1	hsa-mir-127_56_A_c	hsa-mir-127 MI0000472 [97 bases, B6DA48D8] [97 bases, B6DA48D8] [97 bases, B6DA48D8] [97 bases, B6DA48D8] [97 bases, B6DA48D8] [ [97 bases, B6DA48D8]	56	A	c	0	0	0	0	0	1	1	chr14	+	100882979	100883075	100883034	100883001	100883022	100883035	100883056	5', -1	hsa-mir-127_56_A_c	hsa-mir-127 MI0000472 [97 bases, B6DA48D8] [97 bases, B6DA48D8] [97 bases, B6DA48D8] [97 bases, B6DA48D8] [97 bases, B6DA48D8] [ [97 bases, B6DA48D8]	56	A	c	0	0	0	0	0	1	1	chr14	+	100882979	100883075	100883034	100883001	100883022	100883035	100883056	5', -1	hsa-mir-127_56_A_c	hsa-mir-127 MI0000472 [97 bases, B6DA48D8] [97 bases, B6DA48D8] [97 bases, B6DA48D8] [97 bases, B6DA48D8] [97 bases, B6DA48D8] [ [97 bases, B6DA48D8]	56	A	c	0	0	0	0	0	1	1	chr14	+	100882979	100883075	100883034	100883001	100883022	100883035	100883056	5', -1	hsa-mir-127_56_A_c	hsa-mir-127 MI0000472 [97 bases, B6DA48D8] [97 bases, B6DA48D8] [97 bases, B6DA48D8] [97 bases, B6DA48D8] [97 bases, B6DA48D8] [ [97 bases, B6DA48D8]	56	A	c	0	0	0	0	0	1	1	chr14	+	100882979	100883075	100883034	100883001	100883022	100883035	100883056	5', -1	hsa-mir-127_56_A_c	hsa-mir-127 MI0000472 [97 bases, B6DA48D8] [97 bases, B6DA48D8] [97 bases, B6DA48D8] [97 bases, B6DA48D8] [97 bases, B6DA48D8] [ [97 bases, B6DA48D8]	56	A	c	0	0	0	0	0	1	1	chr14	+	100882979	100883075	100883034	100883001	100883022	100883035	100883056	5', -1	hsa-mir-127_56_A_c	hsa-mir-127 MI0000472 [97 bases, B6DA48D8] [97 bases, B6DA48D8] [97 bases, B6DA48D8] [97 bases, B6DA48D8] [97 bases, B6DA48D8] [ [97 bases, B6DA48D8]	56	A	c	0	0	0	0	0	1	1	chr14	+	100882979	100883075	100883034	100883001	100883022	100883035	100883056	5', -1	hsa-mir-127_56_A_c	hsa-mir-127 MI0000472 [97 bases, B6DA48D8] [97 bases, B6DA48D8] [97 bases, B6DA48D8] [97 bases, B6DA48D8] [97 bases, B6DA48D8] [ [97 bases, B6DA48D8]	56	A	c	1	1	102	121	0.01	1	1	chr14	+	100882979	100883075	100883034	100883001	100883022	100883035	100883056	5', -1	5', -1	5', -1 position;limited reads	not specified	not specified	not specified	not specified	SRR1658359	11	0.111	0.0257	not	not	6.67818e-05	0.00102966
hsa-mir-181a-2_38_G_c	hsa-mir-181a-2 MI0000269 [110 bases, 9ECC8519] [110 bases, 9ECC8519] [110 bases, 9ECC8519] [110 bases, 9ECC8519] [110 bases, 9EC [110 bases, 9ECC8519]	38	G	c	52	72	67	93	0.776	0	0	chr9	+	124692442	124692551	124692479	124692480	124692502	124692518	124692539	5', -1	hsa-mir-181a-2_38_G_c	hsa-mir-181a-2 MI0000269 [110 bases, 9ECC8519] [110 bases, 9ECC8519] [110 bases, 9ECC8519] [110 bases, 9ECC8519] [110 bases, 9EC [110 bases, 9ECC8519]	38	G	c	100	118	136	160	0.735	0	0	chr9	+	124692442	124692551	124692479	124692480	124692502	124692518	124692539	5', -1	hsa-mir-181a-2_38_G_c	hsa-mir-181a-2 MI0000269 [110 bases, 9ECC8519] [110 bases, 9ECC8519] [110 bases, 9ECC8519] [110 bases, 9ECC8519] [110 bases, 9EC [110 bases, 9ECC8519]	38	G	c	111	137	142	175	0.782	0	0	chr9	+	124692442	124692551	124692479	124692480	124692502	124692518	124692539	5', -1	hsa-mir-181a-2_38_G_c	hsa-mir-181a-2 MI0000269 [110 bases, 9ECC8519] [110 bases, 9ECC8519] [110 bases, 9ECC8519] [110 bases, 9ECC8519] [110 bases, 9EC [110 bases, 9ECC8519]	38	G	c	66	106	90	145	0.733	0	0	chr9	+	124692442	124692551	124692479	124692480	124692502	124692518	124692539	5', -1	hsa-mir-181a-2_38_G_c	hsa-mir-181a-2 MI0000269 [110 bases, 9ECC8519] [110 bases, 9ECC8519] [110 bases, 9ECC8519] [110 bases, 9ECC8519] [110 bases, 9EC [110 bases, 9ECC8519]	38	G	c	103	168	136	222	0.757	0	0	chr9	+	124692442	124692551	124692479	124692480	124692502	124692518	124692539	5', -1	hsa-mir-181a-2_38_G_c	hsa-mir-181a-2 MI0000269 [110 bases, 9ECC8519] [110 bases, 9ECC8519] [110 bases, 9ECC8519] [110 bases, 9ECC8519] [110 bases, 9EC [110 bases, 9ECC8519]	38	G	c	86	98	116	132	0.741	0	0	chr9	+	124692442	124692551	124692479	124692480	124692502	124692518	124692539	5', -1	hsa-mir-181a-2_38_G_c	hsa-mir-181a-2 MI0000269 [110 bases, 9ECC8519] [110 bases, 9ECC8519] [110 bases, 9ECC8519] [110 bases, 9ECC8519] [110 bases, 9EC [110 bases, 9ECC8519]	38	G	c	84	114	123	167	0.683	0	0	chr9	+	124692442	124692551	124692479	124692480	124692502	124692518	124692539	5', -1	hsa-mir-181a-2_38_G_c	hsa-mir-181a-2 MI0000269 [110 bases, 9ECC8519] [110 bases, 9ECC8519] [110 bases, 9ECC8519] [110 bases, 9ECC8519] [110 bases, 9EC [110 bases, 9ECC8519]	38	G	c	130	149	178	204	0.73	0	0	chr9	+	124692442	124692551	124692479	124692480	124692502	124692518	124692539	5', -1	hsa-mir-181a-2_38_G_c	hsa-mir-181a-2 MI0000269 [110 bases, 9ECC8519] [110 bases, 9ECC8519] [110 bases, 9ECC8519] [110 bases, 9ECC8519] [110 bases, 9EC [110 bases, 9ECC8519]	38	G	c	43	66	61	94	0.705	0	0	chr9	+	124692442	124692551	124692479	124692480	124692502	124692518	124692539	5', -1	hsa-mir-181a-2_38_G_c	hsa-mir-181a-2 MI0000269 [110 bases, 9ECC8519] [110 bases, 9ECC8519] [110 bases, 9ECC8519] [110 bases, 9ECC8519] [110 bases, 9EC [110 bases, 9ECC8519]	38	G	c	66	85	91	117	0.725	0	0	chr9	+	124692442	124692551	124692479	124692480	124692502	124692518	124692539	5', -1	hsa-mir-181a-2_38_G_c	hsa-mir-181a-2 MI0000269 [110 bases, 9ECC8519] [110 bases, 9ECC8519] [110 bases, 9ECC8519] [110 bases, 9ECC8519] [110 bases, 9EC [110 bases, 9ECC8519]	38	G	c	66	80	84	102	0.786	0	0	chr9	+	124692442	124692551	124692479	124692480	124692502	124692518	124692539	5', -1	hsa-mir-181a-2_38_G_c	hsa-mir-181a-2 MI0000269 [110 bases, 9ECC8519] [110 bases, 9ECC8519] [110 bases, 9ECC8519] [110 bases, 9ECC8519] [110 bases, 9EC [110 bases, 9ECC8519]	38	G	c	95	124	123	161	0.772	0	0	chr9	+	124692442	124692551	124692479	124692480	124692502	124692518	124692539	5', -1	hsa-mir-181a-2_38_G_c	hsa-mir-181a-2 MI0000269 [110 bases, 9ECC8519] [110 bases, 9ECC8519] [110 bases, 9ECC8519] [110 bases, 9ECC8519] [110 bases, 9EC [110 bases, 9ECC8519]	38	G	c	59	72	87	107	0.678	0	0	chr9	+	124692442	124692551	124692479	124692480	124692502	124692518	124692539	5', -1	hsa-mir-181a-2_38_G_c	hsa-mir-181a-2 MI0000269 [110 bases, 9ECC8519] [110 bases, 9ECC8519] [110 bases, 9ECC8519] [110 bases, 9ECC8519] [110 bases, 9EC [110 bases, 9ECC8519]	38	G	c	92	102	121	134	0.76	0	0	chr9	+	124692442	124692551	124692479	124692480	124692502	124692518	124692539	5', -1	hsa-mir-181a-2_38_G_c	hsa-mir-181a-2 MI0000269 [110 bases, 9ECC8519] [110 bases, 9ECC8519] [110 bases, 9ECC8519] [110 bases, 9ECC8519] [110 bases, 9EC [110 bases, 9ECC8519]	38	G	c	49	71	68	98	0.721	0	0	chr9	+	124692442	124692551	124692479	124692480	124692502	124692518	124692539	5', -1	hsa-mir-181a-2_38_G_c	hsa-mir-181a-2 MI0000269 [110 bases, 9ECC8519] [110 bases, 9ECC8519] [110 bases, 9ECC8519] [110 bases, 9ECC8519] [110 bases, 9EC [110 bases, 9ECC8519]	38	G	c	49	70	69	99	0.71	0	0	chr9	+	124692442	124692551	124692479	124692480	124692502	124692518	124692539	5', -1	hsa-mir-181a-2_38_G_c	hsa-mir-181a-2 MI0000269 [110 bases, 9ECC8519] [110 bases, 9ECC8519] [110 bases, 9ECC8519] [110 bases, 9ECC8519] [110 bases, 9EC [110 bases, 9ECC8519]	38	G	c	80	92	96	111	0.833	0	0	chr9	+	124692442	124692551	124692479	124692480	124692502	124692518	124692539	5', -1	hsa-mir-181a-2_38_G_c	hsa-mir-181a-2 MI0000269 [110 bases, 9ECC8519] [110 bases, 9ECC8519] [110 bases, 9ECC8519] [110 bases, 9ECC8519] [110 bases, 9EC [110 bases, 9ECC8519]	38	G	c	137	158	173	199	0.792	0	0	chr9	+	124692442	124692551	124692479	124692480	124692502	124692518	124692539	5', -1	hsa-mir-181a-2_38_G_c	hsa-mir-181a-2 MI0000269 [110 bases, 9ECC8519] [110 bases, 9ECC8519] [110 bases, 9ECC8519] [110 bases, 9ECC8519] [110 bases, 9EC [110 bases, 9ECC8519]	38	G	c	100	132	141	186	0.709	0	0	chr9	+	124692442	124692551	124692479	124692480	124692502	124692518	124692539	5', -1	hsa-mir-181a-2_38_G_c	hsa-mir-181a-2 MI0000269 [110 bases, 9ECC8519] [110 bases, 9ECC8519] [110 bases, 9ECC8519] [110 bases, 9ECC8519] [110 bases, 9EC [110 bases, 9ECC8519]	38	G	c	96	107	126	141	0.762	0	0	chr9	+	124692442	124692551	124692479	124692480	124692502	124692518	124692539	5', -1	hsa-mir-181a-2_38_G_c	hsa-mir-181a-2 MI0000269 [110 bases, 9ECC8519] [110 bases, 9ECC8519] [110 bases, 9ECC8519] [110 bases, 9ECC8519] [110 bases, 9EC [110 bases, 9ECC8519]	38	G	c	93	124	123	164	0.756	0	0	chr9	+	124692442	124692551	124692479	124692480	124692502	124692518	124692539	5', -1	hsa-mir-181a-2_38_G_c	hsa-mir-181a-2 MI0000269 [110 bases, 9ECC8519] [110 bases, 9ECC8519] [110 bases, 9ECC8519] [110 bases, 9ECC8519] [110 bases, 9EC [110 bases, 9ECC8519]	38	G	c	136	185	189	257	0.72	0	0	chr9	+	124692442	124692551	124692479	124692480	124692502	124692518	124692539	5', -1	hsa-mir-181a-2_38_G_c	hsa-mir-181a-2 MI0000269 [110 bases, 9ECC8519] [110 bases, 9ECC8519] [110 bases, 9ECC8519] [110 bases, 9ECC8519] [110 bases, 9EC [110 bases, 9ECC8519]	38	G	c	11	17	18	27	0.611	0	0	chr9	+	124692442	124692551	124692479	124692480	124692502	124692518	124692539	5', -1	hsa-mir-181a-2_38_G_c	hsa-mir-181a-2 MI0000269 [110 bases, 9ECC8519] [110 bases, 9ECC8519] [110 bases, 9ECC8519] [110 bases, 9ECC8519] [110 bases, 9EC [110 bases, 9ECC8519]	38	G	c	91	131	118	170	0.771	0	0	chr9	+	124692442	124692551	124692479	124692480	124692502	124692518	124692539	5', -1	hsa-mir-181a-2_38_G_c	hsa-mir-181a-2 MI0000269 [110 bases, 9ECC8519] [110 bases, 9ECC8519] [110 bases, 9ECC8519] [110 bases, 9ECC8519] [110 bases, 9EC [110 bases, 9ECC8519]	38	G	c	149	153	199	204	0.749	0	0	chr9	+	124692442	124692551	124692479	124692480	124692502	124692518	124692539	5', -1	hsa-mir-181a-2_38_G_c	hsa-mir-181a-2 MI0000269 [110 bases, 9ECC8519] [110 bases, 9ECC8519] [110 bases, 9ECC8519] [110 bases, 9ECC8519] [110 bases, 9EC [110 bases, 9ECC8519]	38	G	c	84	122	106	154	0.792	0	0	chr9	+	124692442	124692551	124692479	124692480	124692502	124692518	124692539	5', -1	hsa-mir-181a-2_38_G_c	hsa-mir-181a-2 MI0000269 [110 bases, 9ECC8519] [110 bases, 9ECC8519] [110 bases, 9ECC8519] [110 bases, 9ECC8519] [110 bases, 9EC [110 bases, 9ECC8519]	38	G	c	55	69	67	84	0.821	0	0	chr9	+	124692442	124692551	124692479	124692480	124692502	124692518	124692539	5', -1	hsa-mir-181a-2_38_G_c	hsa-mir-181a-2 MI0000269 [110 bases, 9ECC8519] [110 bases, 9ECC8519] [110 bases, 9ECC8519] [110 bases, 9ECC8519] [110 bases, 9EC [110 bases, 9ECC8519]	38	G	c	73	103	97	137	0.753	0	0	chr9	+	124692442	124692551	124692479	124692480	124692502	124692518	124692539	5', -1	hsa-mir-181a-2_38_G_c	hsa-mir-181a-2 MI0000269 [110 bases, 9ECC8519] [110 bases, 9ECC8519] [110 bases, 9ECC8519] [110 bases, 9ECC8519] [110 bases, 9EC [110 bases, 9ECC8519]	38	G	c	85	133	108	169	0.787	0	0	chr9	+	124692442	124692551	124692479	124692480	124692502	124692518	124692539	5', -1	hsa-mir-181a-2_38_G_c	hsa-mir-181a-2 MI0000269 [110 bases, 9ECC8519] [110 bases, 9ECC8519] [110 bases, 9ECC8519] [110 bases, 9ECC8519] [110 bases, 9EC [110 bases, 9ECC8519]	38	G	c	29	27	56	53	0.518	0	0	chr9	+	124692442	124692551	124692479	124692480	124692502	124692518	124692539	5', -1	hsa-mir-181a-2_38_G_c	hsa-mir-181a-2 MI0000269 [110 bases, 9ECC8519] [110 bases, 9ECC8519] [110 bases, 9ECC8519] [110 bases, 9ECC8519] [110 bases, 9EC [110 bases, 9ECC8519]	38	G	c	74	63	152	130	0.487	0	0	chr9	+	124692442	124692551	124692479	124692480	124692502	124692518	124692539	5', -1	hsa-mir-181a-2_38_G_c	hsa-mir-181a-2 MI0000269 [110 bases, 9ECC8519] [110 bases, 9ECC8519] [110 bases, 9ECC8519] [110 bases, 9ECC8519] [110 bases, 9EC [110 bases, 9ECC8519]	38	G	c	122	87	248	177	0.492	0	0	chr9	+	124692442	124692551	124692479	124692480	124692502	124692518	124692539	5', -1	hsa-mir-181a-2_38_G_c	hsa-mir-181a-2 MI0000269 [110 bases, 9ECC8519] [110 bases, 9ECC8519] [110 bases, 9ECC8519] [110 bases, 9ECC8519] [110 bases, 9EC [110 bases, 9ECC8519]	38	G	c	44	38	91	80	0.484	0	0	chr9	+	124692442	124692551	124692479	124692480	124692502	124692518	124692539	5', -1	hsa-mir-181a-2_38_G_c	hsa-mir-181a-2 MI0000269 [110 bases, 9ECC8519] [110 bases, 9ECC8519] [110 bases, 9ECC8519] [110 bases, 9ECC8519] [110 bases, 9EC [110 bases, 9ECC8519]	38	G	c	30	34	51	58	0.588	0	0	chr9	+	124692442	124692551	124692479	124692480	124692502	124692518	124692539	5', -1	hsa-mir-181a-2_38_G_c	hsa-mir-181a-2 MI0000269 [110 bases, 9ECC8519] [110 bases, 9ECC8519] [110 bases, 9ECC8519] [110 bases, 9ECC8519] [110 bases, 9EC [110 bases, 9ECC8519]	38	G	c	31	21	64	44	0.484	0	0	chr9	+	124692442	124692551	124692479	124692480	124692502	124692518	124692539	5', -1	hsa-mir-181a-2_38_G_c	hsa-mir-181a-2 MI0000269 [110 bases, 9ECC8519] [110 bases, 9ECC8519] [110 bases, 9ECC8519] [110 bases, 9ECC8519] [110 bases, 9EC [110 bases, 9ECC8519]	38	G	c	55	44	122	99	0.451	0	0	chr9	+	124692442	124692551	124692479	124692480	124692502	124692518	124692539	5', -1	hsa-mir-181a-2_38_G_c	hsa-mir-181a-2 MI0000269 [110 bases, 9ECC8519] [110 bases, 9ECC8519] [110 bases, 9ECC8519] [110 bases, 9ECC8519] [110 bases, 9EC [110 bases, 9ECC8519]	38	G	c	16	28	42	73	0.381	0	0	chr9	+	124692442	124692551	124692479	124692480	124692502	124692518	124692539	5', -1	hsa-mir-181a-2_38_G_c	hsa-mir-181a-2 MI0000269 [110 bases, 9ECC8519] [110 bases, 9ECC8519] [110 bases, 9ECC8519] [110 bases, 9ECC8519] [110 bases, 9EC [110 bases, 9ECC8519]	38	G	c	30	48	68	109	0.441	0	0	chr9	+	124692442	124692551	124692479	124692480	124692502	124692518	124692539	5', -1	hsa-mir-181a-2_38_G_c	hsa-mir-181a-2 MI0000269 [110 bases, 9ECC8519] [110 bases, 9ECC8519] [110 bases, 9ECC8519] [110 bases, 9ECC8519] [110 bases, 9EC [110 bases, 9ECC8519]	38	G	c	15	27	35	63	0.429	0	0	chr9	+	124692442	124692551	124692479	124692480	124692502	124692518	124692539	5', -1	hsa-mir-181a-2_38_G_c	hsa-mir-181a-2 MI0000269 [110 bases, 9ECC8519] [110 bases, 9ECC8519] [110 bases, 9ECC8519] [110 bases, 9ECC8519] [110 bases, 9EC [110 bases, 9ECC8519]	38	G	c	40	60	83	124	0.482	0	0	chr9	+	124692442	124692551	124692479	124692480	124692502	124692518	124692539	5', -1	hsa-mir-181a-2_38_G_c	hsa-mir-181a-2 MI0000269 [110 bases, 9ECC8519] [110 bases, 9ECC8519] [110 bases, 9ECC8519] [110 bases, 9ECC8519] [110 bases, 9EC [110 bases, 9ECC8519]	38	G	c	66	97	110	162	0.6	0	0	chr9	+	124692442	124692551	124692479	124692480	124692502	124692518	124692539	5', -1	hsa-mir-181a-2_38_G_c	hsa-mir-181a-2 MI0000269 [110 bases, 9ECC8519] [110 bases, 9ECC8519] [110 bases, 9ECC8519] [110 bases, 9ECC8519] [110 bases, 9EC [110 bases, 9ECC8519]	38	G	c	87	113	167	218	0.521	0	0	chr9	+	124692442	124692551	124692479	124692480	124692502	124692518	124692539	5', -1	hsa-mir-181a-2_38_G_c	hsa-mir-181a-2 MI0000269 [110 bases, 9ECC8519] [110 bases, 9ECC8519] [110 bases, 9ECC8519] [110 bases, 9ECC8519] [110 bases, 9EC [110 bases, 9ECC8519]	38	G	c	38	54	73	103	0.521	0	0	chr9	+	124692442	124692551	124692479	124692480	124692502	124692518	124692539	5', -1	hsa-mir-181a-2_38_G_c	hsa-mir-181a-2 MI0000269 [110 bases, 9ECC8519] [110 bases, 9ECC8519] [110 bases, 9ECC8519] [110 bases, 9ECC8519] [110 bases, 9EC [110 bases, 9ECC8519]	38	G	c	62	80	82	106	0.756	0	0	chr9	+	124692442	124692551	124692479	124692480	124692502	124692518	124692539	5', -1	hsa-mir-181a-2_38_G_c	hsa-mir-181a-2 MI0000269 [110 bases, 9ECC8519] [110 bases, 9ECC8519] [110 bases, 9ECC8519] [110 bases, 9ECC8519] [110 bases, 9EC [110 bases, 9ECC8519]	38	G	c	104	127	137	167	0.759	0	0	chr9	+	124692442	124692551	124692479	124692480	124692502	124692518	124692539	5', -1	hsa-mir-181a-2_38_G_c	hsa-mir-181a-2 MI0000269 [110 bases, 9ECC8519] [110 bases, 9ECC8519] [110 bases, 9ECC8519] [110 bases, 9ECC8519] [110 bases, 9EC [110 bases, 9ECC8519]	38	G	c	98	142	138	201	0.71	0	0	chr9	+	124692442	124692551	124692479	124692480	124692502	124692518	124692539	5', -1	hsa-mir-181a-2_38_G_c	hsa-mir-181a-2 MI0000269 [110 bases, 9ECC8519] [110 bases, 9ECC8519] [110 bases, 9ECC8519] [110 bases, 9ECC8519] [110 bases, 9EC [110 bases, 9ECC8519]	38	G	c	60	91	79	120	0.759	0	0	chr9	+	124692442	124692551	124692479	124692480	124692502	124692518	124692539	5', -1	hsa-mir-181a-2_38_G_c	hsa-mir-181a-2 MI0000269 [110 bases, 9ECC8519] [110 bases, 9ECC8519] [110 bases, 9ECC8519] [110 bases, 9ECC8519] [110 bases, 9EC [110 bases, 9ECC8519]	38	G	c	79	107	112	151	0.705	0	0	chr9	+	124692442	124692551	124692479	124692480	124692502	124692518	124692539	5', -1	hsa-mir-181a-2_38_G_c	hsa-mir-181a-2 MI0000269 [110 bases, 9ECC8519] [110 bases, 9ECC8519] [110 bases, 9ECC8519] [110 bases, 9ECC8519] [110 bases, 9EC [110 bases, 9ECC8519]	38	G	c	55	85	66	102	0.833	0	0	chr9	+	124692442	124692551	124692479	124692480	124692502	124692518	124692539	5', -1	hsa-mir-181a-2_38_G_c	hsa-mir-181a-2 MI0000269 [110 bases, 9ECC8519] [110 bases, 9ECC8519] [110 bases, 9ECC8519] [110 bases, 9ECC8519] [110 bases, 9EC [110 bases, 9ECC8519]	38	G	c	13	17	18	23	0.722	0	0	chr9	+	124692442	124692551	124692479	124692480	124692502	124692518	124692539	5', -1	hsa-mir-181a-2_38_G_c	hsa-mir-181a-2 MI0000269 [110 bases, 9ECC8519] [110 bases, 9ECC8519] [110 bases, 9ECC8519] [110 bases, 9ECC8519] [110 bases, 9EC [110 bases, 9ECC8519]	38	G	c	93	94	124	125	0.75	0	0	chr9	+	124692442	124692551	124692479	124692480	124692502	124692518	124692539	5', -1	hsa-mir-181a-2_38_G_c	hsa-mir-181a-2 MI0000269 [110 bases, 9ECC8519] [110 bases, 9ECC8519] [110 bases, 9ECC8519] [110 bases, 9ECC8519] [110 bases, 9EC [110 bases, 9ECC8519]	38	G	c	84	126	119	179	0.706	0	0	chr9	+	124692442	124692551	124692479	124692480	124692502	124692518	124692539	5', -1	hsa-mir-181a-2_38_G_c	hsa-mir-181a-2 MI0000269 [110 bases, 9ECC8519] [110 bases, 9ECC8519] [110 bases, 9ECC8519] [110 bases, 9ECC8519] [110 bases, 9EC [110 bases, 9ECC8519]	38	G	c	41	33	72	59	0.569	0	0	chr9	+	124692442	124692551	124692479	124692480	124692502	124692518	124692539	5', -1	hsa-mir-181a-2_38_G_c	hsa-mir-181a-2 MI0000269 [110 bases, 9ECC8519] [110 bases, 9ECC8519] [110 bases, 9ECC8519] [110 bases, 9ECC8519] [110 bases, 9EC [110 bases, 9ECC8519]	38	G	c	253	257	452	460	0.56	0	0	chr9	+	124692442	124692551	124692479	124692480	124692502	124692518	124692539	5', -1	hsa-mir-181a-2_38_G_c	hsa-mir-181a-2 MI0000269 [110 bases, 9ECC8519] [110 bases, 9ECC8519] [110 bases, 9ECC8519] [110 bases, 9ECC8519] [110 bases, 9EC [110 bases, 9ECC8519]	38	G	c	102	70	152	105	0.671	0	0	chr9	+	124692442	124692551	124692479	124692480	124692502	124692518	124692539	5', -1	hsa-mir-181a-2_38_G_c	hsa-mir-181a-2 MI0000269 [110 bases, 9ECC8519] [110 bases, 9ECC8519] [110 bases, 9ECC8519] [110 bases, 9ECC8519] [110 bases, 9EC [110 bases, 9ECC8519]	38	G	c	81	53	167	110	0.485	0	0	chr9	+	124692442	124692551	124692479	124692480	124692502	124692518	124692539	5', -1	hsa-mir-181a-2_38_G_c	hsa-mir-181a-2 MI0000269 [110 bases, 9ECC8519] [110 bases, 9ECC8519] [110 bases, 9ECC8519] [110 bases, 9ECC8519] [110 bases, 9EC [110 bases, 9ECC8519]	38	G	c	85	86	148	151	0.574	0	0	chr9	+	124692442	124692551	124692479	124692480	124692502	124692518	124692539	5', -1	hsa-mir-181a-2_38_G_c	hsa-mir-181a-2 MI0000269 [110 bases, 9ECC8519] [110 bases, 9ECC8519] [110 bases, 9ECC8519] [110 bases, 9ECC8519] [110 bases, 9EC [110 bases, 9ECC8519]	38	G	c	95	77	231	188	0.411	0	0	chr9	+	124692442	124692551	124692479	124692480	124692502	124692518	124692539	5', -1	hsa-mir-181a-2_38_G_c	hsa-mir-181a-2 MI0000269 [110 bases, 9ECC8519] [110 bases, 9ECC8519] [110 bases, 9ECC8519] [110 bases, 9ECC8519] [110 bases, 9EC [110 bases, 9ECC8519]	38	G	c	93	53	170	98	0.547	0	0	chr9	+	124692442	124692551	124692479	124692480	124692502	124692518	124692539	5', -1	hsa-mir-181a-2_38_G_c	hsa-mir-181a-2 MI0000269 [110 bases, 9ECC8519] [110 bases, 9ECC8519] [110 bases, 9ECC8519] [110 bases, 9ECC8519] [110 bases, 9EC [110 bases, 9ECC8519]	38	G	c	82	85	149	156	0.55	0	0	chr9	+	124692442	124692551	124692479	124692480	124692502	124692518	124692539	5', -1	hsa-mir-181a-2_38_G_c	hsa-mir-181a-2 MI0000269 [110 bases, 9ECC8519] [110 bases, 9ECC8519] [110 bases, 9ECC8519] [110 bases, 9ECC8519] [110 bases, 9EC [110 bases, 9ECC8519]	38	G	c	69	52	109	82	0.633	0	0	chr9	+	124692442	124692551	124692479	124692480	124692502	124692518	124692539	5', -1	hsa-mir-181a-2_38_G_c	hsa-mir-181a-2 MI0000269 [110 bases, 9ECC8519] [110 bases, 9ECC8519] [110 bases, 9ECC8519] [110 bases, 9ECC8519] [110 bases, 9EC [110 bases, 9ECC8519]	38	G	c	48	44	89	82	0.539	0	0	chr9	+	124692442	124692551	124692479	124692480	124692502	124692518	124692539	5', -1	hsa-mir-181a-2_38_G_c	hsa-mir-181a-2 MI0000269 [110 bases, 9ECC8519] [110 bases, 9ECC8519] [110 bases, 9ECC8519] [110 bases, 9ECC8519] [110 bases, 9EC [110 bases, 9ECC8519]	38	G	c	184	147	385	309	0.478	0	0	chr9	+	124692442	124692551	124692479	124692480	124692502	124692518	124692539	5', -1	hsa-mir-181a-2_38_G_c	hsa-mir-181a-2 MI0000269 [110 bases, 9ECC8519] [110 bases, 9ECC8519] [110 bases, 9ECC8519] [110 bases, 9ECC8519] [110 bases, 9EC [110 bases, 9ECC8519]	38	G	c	1	1	11	11	0.091	0.265	1	chr9	+	124692442	124692551	124692479	124692480	124692502	124692518	124692539	5', -1	hsa-mir-181a-2_38_G_c	hsa-mir-181a-2 MI0000269 [110 bases, 9ECC8519] [110 bases, 9ECC8519] [110 bases, 9ECC8519] [110 bases, 9ECC8519] [110 bases, 9EC [110 bases, 9ECC8519]	38	G	c	91	71	166	130	0.548	0	0	chr9	+	124692442	124692551	124692479	124692480	124692502	124692518	124692539	5', -1	hsa-mir-181a-2_38_G_c	hsa-mir-181a-2 MI0000269 [110 bases, 9ECC8519] [110 bases, 9ECC8519] [110 bases, 9ECC8519] [110 bases, 9ECC8519] [110 bases, 9EC [110 bases, 9ECC8519]	38	G	c	103	81	142	112	0.725	0	0	chr9	+	124692442	124692551	124692479	124692480	124692502	124692518	124692539	5', -1	hsa-mir-181a-2_38_G_c	hsa-mir-181a-2 MI0000269 [110 bases, 9ECC8519] [110 bases, 9ECC8519] [110 bases, 9ECC8519] [110 bases, 9ECC8519] [110 bases, 9EC [110 bases, 9ECC8519]	38	G	c	130	178	176	241	0.739	0	0	chr9	+	124692442	124692551	124692479	124692480	124692502	124692518	124692539	5', -1	hsa-mir-181a-2_38_G_c	hsa-mir-181a-2 MI0000269 [110 bases, 9ECC8519] [110 bases, 9ECC8519] [110 bases, 9ECC8519] [110 bases, 9ECC8519] [110 bases, 9EC [110 bases, 9ECC8519]	38	G	c	138	99	216	155	0.639	0	0	chr9	+	124692442	124692551	124692479	124692480	124692502	124692518	124692539	5', -1	hsa-mir-181a-2_38_G_c	hsa-mir-181a-2 MI0000269 [110 bases, 9ECC8519] [110 bases, 9ECC8519] [110 bases, 9ECC8519] [110 bases, 9ECC8519] [110 bases, 9EC [110 bases, 9ECC8519]	38	G	c	316	185	448	263	0.705	0	0	chr9	+	124692442	124692551	124692479	124692480	124692502	124692518	124692539	5', -1	hsa-mir-181a-2_38_G_c	hsa-mir-181a-2 MI0000269 [110 bases, 9ECC8519] [110 bases, 9ECC8519] [110 bases, 9ECC8519] [110 bases, 9ECC8519] [110 bases, 9EC [110 bases, 9ECC8519]	38	G	c	119	122	160	164	0.744	0	0	chr9	+	124692442	124692551	124692479	124692480	124692502	124692518	124692539	5', -1	hsa-mir-181a-2_38_G_c	hsa-mir-181a-2 MI0000269 [110 bases, 9ECC8519] [110 bases, 9ECC8519] [110 bases, 9ECC8519] [110 bases, 9ECC8519] [110 bases, 9EC [110 bases, 9ECC8519]	38	G	c	21	6	39	12	0.538	1.55e-15	3.96e-14	chr9	+	124692442	124692551	124692479	124692480	124692502	124692518	124692539	5', -1	hsa-mir-181a-2_38_G_c	hsa-mir-181a-2 MI0000269 [110 bases, 9ECC8519] [110 bases, 9ECC8519] [110 bases, 9ECC8519] [110 bases, 9ECC8519] [110 bases, 9EC [110 bases, 9ECC8519]	38	G	c	221	138	344	215	0.642	0	0	chr9	+	124692442	124692551	124692479	124692480	124692502	124692518	124692539	5', -1	hsa-mir-181a-2_38_G_c	hsa-mir-181a-2 MI0000269 [110 bases, 9ECC8519] [110 bases, 9ECC8519] [110 bases, 9ECC8519] [110 bases, 9ECC8519] [110 bases, 9EC [110 bases, 9ECC8519]	38	G	c	919	97	1538	163	0.598	0	0	chr9	+	124692442	124692551	124692479	124692480	124692502	124692518	124692539	5', -1	hsa-mir-181a-2_38_G_c	hsa-mir-181a-2 MI0000269 [110 bases, 9ECC8519] [110 bases, 9ECC8519] [110 bases, 9ECC8519] [110 bases, 9ECC8519] [110 bases, 9EC [110 bases, 9ECC8519]	38	G	c	255	84	400	131	0.638	0	0	chr9	+	124692442	124692551	124692479	124692480	124692502	124692518	124692539	5', -1	hsa-mir-181a-2_38_G_c	hsa-mir-181a-2 MI0000269 [110 bases, 9ECC8519] [110 bases, 9ECC8519] [110 bases, 9ECC8519] [110 bases, 9ECC8519] [110 bases, 9EC [110 bases, 9ECC8519]	38	G	c	196	143	271	198	0.723	0	0	chr9	+	124692442	124692551	124692479	124692480	124692502	124692518	124692539	5', -1	hsa-mir-181a-2_38_G_c	hsa-mir-181a-2 MI0000269 [110 bases, 9ECC8519] [110 bases, 9ECC8519] [110 bases, 9ECC8519] [110 bases, 9ECC8519] [110 bases, 9EC [110 bases, 9ECC8519]	38	G	c	50	78	65	102	0.769	0	0	chr9	+	124692442	124692551	124692479	124692480	124692502	124692518	124692539	5', -1	hsa-mir-181a-2_38_G_c	hsa-mir-181a-2 MI0000269 [110 bases, 9ECC8519] [110 bases, 9ECC8519] [110 bases, 9ECC8519] [110 bases, 9ECC8519] [110 bases, 9EC [110 bases, 9ECC8519]	38	G	c	76	80	108	114	0.704	0	0	chr9	+	124692442	124692551	124692479	124692480	124692502	124692518	124692539	5', -1	hsa-mir-181a-2_38_G_c	hsa-mir-181a-2 MI0000269 [110 bases, 9ECC8519] [110 bases, 9ECC8519] [110 bases, 9ECC8519] [110 bases, 9ECC8519] [110 bases, 9EC [110 bases, 9ECC8519]	38	G	c	53	32	106	65	0.5	0	0	chr9	+	124692442	124692551	124692479	124692480	124692502	124692518	124692539	5', -1	hsa-mir-181a-2_38_G_c	hsa-mir-181a-2 MI0000269 [110 bases, 9ECC8519] [110 bases, 9ECC8519] [110 bases, 9ECC8519] [110 bases, 9ECC8519] [110 bases, 9EC [110 bases, 9ECC8519]	38	G	c	53	55	92	95	0.576	0	0	chr9	+	124692442	124692551	124692479	124692480	124692502	124692518	124692539	5', -1	hsa-mir-181a-2_38_G_c	hsa-mir-181a-2 MI0000269 [110 bases, 9ECC8519] [110 bases, 9ECC8519] [110 bases, 9ECC8519] [110 bases, 9ECC8519] [110 bases, 9EC [110 bases, 9ECC8519]	38	G	c	68	57	136	115	0.5	0	0	chr9	+	124692442	124692551	124692479	124692480	124692502	124692518	124692539	5', -1	hsa-mir-181a-2_38_G_c	hsa-mir-181a-2 MI0000269 [110 bases, 9ECC8519] [110 bases, 9ECC8519] [110 bases, 9ECC8519] [110 bases, 9ECC8519] [110 bases, 9EC [110 bases, 9ECC8519]	38	G	c	108	99	205	189	0.527	0	0	chr9	+	124692442	124692551	124692479	124692480	124692502	124692518	124692539	5', -1	hsa-mir-181a-2_38_G_c	hsa-mir-181a-2 MI0000269 [110 bases, 9ECC8519] [110 bases, 9ECC8519] [110 bases, 9ECC8519] [110 bases, 9ECC8519] [110 bases, 9EC [110 bases, 9ECC8519]	38	G	c	52	41	127	102	0.409	0	0	chr9	+	124692442	124692551	124692479	124692480	124692502	124692518	124692539	5', -1	hsa-mir-181a-2_38_G_c	hsa-mir-181a-2 MI0000269 [110 bases, 9ECC8519] [110 bases, 9ECC8519] [110 bases, 9ECC8519] [110 bases, 9ECC8519] [110 bases, 9EC [110 bases, 9ECC8519]	38	G	c	105	84	193	156	0.544	0	0	chr9	+	124692442	124692551	124692479	124692480	124692502	124692518	124692539	5', -1	hsa-mir-181a-2_38_G_c	hsa-mir-181a-2 MI0000269 [110 bases, 9ECC8519] [110 bases, 9ECC8519] [110 bases, 9ECC8519] [110 bases, 9ECC8519] [110 bases, 9EC [110 bases, 9ECC8519]	38	G	c	124	101	263	214	0.471	0	0	chr9	+	124692442	124692551	124692479	124692480	124692502	124692518	124692539	5', -1	hsa-mir-181a-2_38_G_c	hsa-mir-181a-2 MI0000269 [110 bases, 9ECC8519] [110 bases, 9ECC8519] [110 bases, 9ECC8519] [110 bases, 9ECC8519] [110 bases, 9EC [110 bases, 9ECC8519]	38	G	c	50	39	85	67	0.588	0	0	chr9	+	124692442	124692551	124692479	124692480	124692502	124692518	124692539	5', -1	hsa-mir-181a-2_38_G_c	hsa-mir-181a-2 MI0000269 [110 bases, 9ECC8519] [110 bases, 9ECC8519] [110 bases, 9ECC8519] [110 bases, 9ECC8519] [110 bases, 9EC [110 bases, 9ECC8519]	38	G	c	80	65	148	120	0.541	0	0	chr9	+	124692442	124692551	124692479	124692480	124692502	124692518	124692539	5', -1	hsa-mir-181a-2_38_G_c	hsa-mir-181a-2 MI0000269 [110 bases, 9ECC8519] [110 bases, 9ECC8519] [110 bases, 9ECC8519] [110 bases, 9ECC8519] [110 bases, 9EC [110 bases, 9ECC8519]	38	G	c	50	68	105	144	0.476	0	0	chr9	+	124692442	124692551	124692479	124692480	124692502	124692518	124692539	5', -1	hsa-mir-181a-2_38_G_c	hsa-mir-181a-2 MI0000269 [110 bases, 9ECC8519] [110 bases, 9ECC8519] [110 bases, 9ECC8519] [110 bases, 9ECC8519] [110 bases, 9EC [110 bases, 9ECC8519]	38	G	c	118	163	223	308	0.529	0	0	chr9	+	124692442	124692551	124692479	124692480	124692502	124692518	124692539	5', -1	hsa-mir-181a-2_38_G_c	hsa-mir-181a-2 MI0000269 [110 bases, 9ECC8519] [110 bases, 9ECC8519] [110 bases, 9ECC8519] [110 bases, 9ECC8519] [110 bases, 9EC [110 bases, 9ECC8519]	38	G	c	25	41	71	116	0.352	0	0	chr9	+	124692442	124692551	124692479	124692480	124692502	124692518	124692539	5', -1	hsa-mir-181a-2_38_G_c	hsa-mir-181a-2 MI0000269 [110 bases, 9ECC8519] [110 bases, 9ECC8519] [110 bases, 9ECC8519] [110 bases, 9ECC8519] [110 bases, 9EC [110 bases, 9ECC8519]	38	G	c	73	101	136	188	0.537	0	0	chr9	+	124692442	124692551	124692479	124692480	124692502	124692518	124692539	5', -1	hsa-mir-181a-2_38_G_c	hsa-mir-181a-2 MI0000269 [110 bases, 9ECC8519] [110 bases, 9ECC8519] [110 bases, 9ECC8519] [110 bases, 9ECC8519] [110 bases, 9EC [110 bases, 9ECC8519]	38	G	c	126	190	225	339	0.56	0	0	chr9	+	124692442	124692551	124692479	124692480	124692502	124692518	124692539	5', -1	hsa-mir-181a-2_38_G_c	hsa-mir-181a-2 MI0000269 [110 bases, 9ECC8519] [110 bases, 9ECC8519] [110 bases, 9ECC8519] [110 bases, 9ECC8519] [110 bases, 9EC [110 bases, 9ECC8519]	38	G	c	27	40	69	103	0.391	0	0	chr9	+	124692442	124692551	124692479	124692480	124692502	124692518	124692539	5', -1	hsa-mir-181a-2_38_G_c	hsa-mir-181a-2 MI0000269 [110 bases, 9ECC8519] [110 bases, 9ECC8519] [110 bases, 9ECC8519] [110 bases, 9ECC8519] [110 bases, 9EC [110 bases, 9ECC8519]	38	G	c	71	93	181	239	0.392	0	0	chr9	+	124692442	124692551	124692479	124692480	124692502	124692518	124692539	5', -1	hsa-mir-181a-2_38_G_c	hsa-mir-181a-2 MI0000269 [110 bases, 9ECC8519] [110 bases, 9ECC8519]	38	G	c	20	4	44	9	0.455	2.98e-09	8.5e-08	chr9	+	124692442	124692551	124692479	124692480	124692502	124692518	124692539	5', -1	hsa-mir-181a-2_38_G_c	hsa-mir-181a-2 MI0000269 [110 bases, 9ECC8519] [110 bases, 9ECC8519] [110 bases, 9ECC8519]	38	G	c	41	10	83	20	0.494	0	0	chr9	+	124692442	124692551	124692479	124692480	124692502	124692518	124692539	5', -1	hsa-mir-181a-2_38_G_c	hsa-mir-181a-2 MI0000269 [110 bases, 9ECC8519] [110 bases, 9ECC8519]	38	G	c	45	30	123	82	0.366	0	0	chr9	+	124692442	124692551	124692479	124692480	124692502	124692518	124692539	5', -1	hsa-mir-181a-2_38_G_c	hsa-mir-181a-2 MI0000269 [110 bases, 9ECC8519] [110 bases, 9ECC8519] [110 bases, 9ECC8519]	38	G	c	90	19	183	40	0.492	0	0	chr9	+	124692442	124692551	124692479	124692480	124692502	124692518	124692539	5', -1	hsa-mir-181a-2_38_G_c	hsa-mir-181a-2 MI0000269 [110 bases, 9ECC8519] [110 bases, 9ECC8519] [110 bases, 9ECC8519]	38	G	c	259	53	564	116	0.459	0	0	chr9	+	124692442	124692551	124692479	124692480	124692502	124692518	124692539	5', -1	hsa-mir-181a-2_38_G_c	hsa-mir-181a-2 MI0000269 [110 bases, 9ECC8519] [110 bases, 9ECC8519] [110 bases, 9ECC8519]	38	G	c	125	48	211	81	0.592	0	0	chr9	+	124692442	124692551	124692479	124692480	124692502	124692518	124692539	5', -1	hsa-mir-181a-2_38_G_c	hsa-mir-181a-2 MI0000269 [110 bases, 9ECC8519] [110 bases, 9ECC8519] [110 bases, 9ECC8519]	38	G	c	91	18	192	38	0.474	0	0	chr9	+	124692442	124692551	124692479	124692480	124692502	124692518	124692539	5', -1	hsa-mir-181a-2_38_G_c	hsa-mir-181a-2 MI0000269 [110 bases, 9ECC8519] [110 bases, 9ECC8519] [110 bases, 9ECC8519]	38	G	c	488	84	867	150	0.563	0	0	chr9	+	124692442	124692551	124692479	124692480	124692502	124692518	124692539	5', -1	hsa-mir-181a-2_38_G_c	hsa-mir-181a-2 MI0000269 [110 bases, 9ECC8519] [110 bases, 9ECC8519]	38	G	c	146	85	371	216	0.394	0	0	chr9	+	124692442	124692551	124692479	124692480	124692502	124692518	124692539	5', -1	hsa-mir-181a-2_38_G_c	hsa-mir-181a-2 MI0000269 [110 bases, 9ECC8519] [110 bases, 9ECC8519] [110 bases, 9ECC8519]	38	G	c	204	32	423	67	0.482	0	0	chr9	+	124692442	124692551	124692479	124692480	124692502	124692518	124692539	5', -1	hsa-mir-181a-2_38_G_c	hsa-mir-181a-2 MI0000269 [110 bases, 9ECC8519] [110 bases, 9ECC8519] [110 bases, 9ECC8519]	38	G	c	400	64	972	157	0.412	0	0	chr9	+	124692442	124692551	124692479	124692480	124692502	124692518	124692539	5', -1	hsa-mir-181a-2_38_G_c	hsa-mir-181a-2 MI0000269 [110 bases, 9ECC8519] [110 bases, 9ECC8519] [110 bases, 9ECC8519]	38	G	c	290	102	454	160	0.639	0	0	chr9	+	124692442	124692551	124692479	124692480	124692502	124692518	124692539	5', -1	hsa-mir-181a-2_38_G_c	hsa-mir-181a-2 MI0000269 [110 bases, 9ECC8519] [110 bases, 9ECC8519] [110 bases, 9ECC8519] [110 bases, 9ECC8519] [110 bases, 9EC [110 bases, 9ECC8519]	38	G	c	0	0	0	0	0	1	1	chr9	+	124692442	124692551	124692479	124692480	124692502	124692518	124692539	5', -1	hsa-mir-181a-2_38_G_c	hsa-mir-181a-2 MI0000269 [110 bases, 9ECC8519] [110 bases, 9ECC8519] [110 bases, 9ECC8519] [110 bases, 9ECC8519] [110 bases, 9EC [110 bases, 9ECC8519]	38	G	c	0	0	0	0	0	1	1	chr9	+	124692442	124692551	124692479	124692480	124692502	124692518	124692539	5', -1	hsa-mir-181a-2_38_G_c	hsa-mir-181a-2 MI0000269 [110 bases, 9ECC8519] [110 bases, 9ECC8519] [110 bases, 9ECC8519] [110 bases, 9ECC8519] [110 bases, 9EC [110 bases, 9ECC8519]	38	G	c	2	23	6	69	0.333	0	0	chr9	+	124692442	124692551	124692479	124692480	124692502	124692518	124692539	5', -1	hsa-mir-181a-2_38_G_c	hsa-mir-181a-2 MI0000269 [110 bases, 9ECC8519] [110 bases, 9ECC8519] [110 bases, 9ECC8519] [110 bases, 9ECC8519] [110 bases, 9EC [110 bases, 9ECC8519]	38	G	c	7	13	11	21	0.636	0	0	chr9	+	124692442	124692551	124692479	124692480	124692502	124692518	124692539	5', -1	hsa-mir-181a-2_38_G_c	hsa-mir-181a-2 MI0000269 [110 bases, 9ECC8519] [110 bases, 9ECC8519] [110 bases, 9ECC8519] [110 bases, 9ECC8519] [110 bases, 9EC [110 bases, 9ECC8519]	38	G	c	0	0	0	0	0	1	1	chr9	+	124692442	124692551	124692479	124692480	124692502	124692518	124692539	5', -1	hsa-mir-181a-2_38_G_c	hsa-mir-181a-2 MI0000269 [110 bases, 9ECC8519] [110 bases, 9ECC8519] [110 bases, 9ECC8519] [110 bases, 9ECC8519] [110 bases, 9EC [110 bases, 9ECC8519]	38	G	c	0	0	0	0	0	1	1	chr9	+	124692442	124692551	124692479	124692480	124692502	124692518	124692539	5', -1	hsa-mir-181a-2_38_G_c	hsa-mir-181a-2 MI0000269 [110 bases, 9ECC8519] [110 bases, 9ECC8519] [110 bases, 9ECC8519] [110 bases, 9ECC8519] [110 bases, 9EC [110 bases, 9ECC8519]	38	G	c	0	0	0	0	0	1	1	chr9	+	124692442	124692551	124692479	124692480	124692502	124692518	124692539	5', -1	hsa-mir-181a-2_38_G_c	hsa-mir-181a-2 MI0000269 [110 bases, 9ECC8519] [110 bases, 9ECC8519] [110 bases, 9ECC8519] [110 bases, 9ECC8519] [110 bases, 9EC [110 bases, 9ECC8519]	38	G	c	25	9	130	47	0.192	3.54e-06	4.14e-05	chr9	+	124692442	124692551	124692479	124692480	124692502	124692518	124692539	5', -1	hsa-mir-181a-2_38_G_c	hsa-mir-181a-2 MI0000269 [110 bases, 9ECC8519] [110 bases, 9ECC8519] [110 bases, 9ECC8519] [110 bases, 9ECC8519] [110 bases, 9EC [110 bases, 9ECC8519]	38	G	c	4	2	38	19	0.105	0.13	0.811	chr9	+	124692442	124692551	124692479	124692480	124692502	124692518	124692539	5', -1	hsa-mir-181a-2_38_G_c	hsa-mir-181a-2 MI0000269 [110 bases, 9ECC8519] [110 bases, 9ECC8519] [110 bases, 9ECC8519] [110 bases, 9ECC8519] [110 bases, 9EC [110 bases, 9ECC8519]	38	G	c	44	78	64	113	0.688	0	0	chr9	+	124692442	124692551	124692479	124692480	124692502	124692518	124692539	5', -1	hsa-mir-181a-2_38_G_c	hsa-mir-181a-2 MI0000269 [110 bases, 9ECC8519] [110 bases, 9ECC8519] [110 bases, 9ECC8519] [110 bases, 9ECC8519] [110 bases, 9EC [110 bases, 9ECC8519]	38	G	c	40	91	50	113	0.8	0	0	chr9	+	124692442	124692551	124692479	124692480	124692502	124692518	124692539	5', -1	hsa-mir-181a-2_38_G_c	hsa-mir-181a-2 MI0000269 [110 bases, 9ECC8519] [110 bases, 9ECC8519] [110 bases, 9ECC8519] [110 bases, 9ECC8519] [110 bases, 9EC [110 bases, 9ECC8519]	38	G	c	34	52	38	58	0.895	0	0	chr9	+	124692442	124692551	124692479	124692480	124692502	124692518	124692539	5', -1	hsa-mir-181a-2_38_G_c	hsa-mir-181a-2 MI0000269 [110 bases, 9ECC8519] [110 bases, 9ECC8519] [110 bases, 9ECC8519] [110 bases, 9ECC8519] [110 bases, 9EC [110 bases, 9ECC8519]	38	G	c	57	105	71	132	0.803	0	0	chr9	+	124692442	124692551	124692479	124692480	124692502	124692518	124692539	5', -1	hsa-mir-181a-2_38_G_c	hsa-mir-181a-2 MI0000269 [110 bases, 9ECC8519] [110 bases, 9ECC8519] [110 bases, 9ECC8519] [110 bases, 9ECC8519] [110 bases, 9EC [110 bases, 9ECC8519]	38	G	c	30	44	35	51	0.857	0	0	chr9	+	124692442	124692551	124692479	124692480	124692502	124692518	124692539	5', -1	hsa-mir-181a-2_38_G_c	hsa-mir-181a-2 MI0000269 [110 bases, 9ECC8519] [110 bases, 9ECC8519] [110 bases, 9ECC8519] [110 bases, 9ECC8519] [110 bases, 9EC [110 bases, 9ECC8519]	38	G	c	25	94	27	102	0.926	0	0	chr9	+	124692442	124692551	124692479	124692480	124692502	124692518	124692539	5', -1	hsa-mir-181a-2_38_G_c	hsa-mir-181a-2 MI0000269 [110 bases, 9ECC8519] [110 bases, 9ECC8519] [110 bases, 9ECC8519] [110 bases, 9ECC8519] [110 bases, 9EC [110 bases, 9ECC8519]	38	G	c	76	32	88	37	0.864	0	0	chr9	+	124692442	124692551	124692479	124692480	124692502	124692518	124692539	5', -1	hsa-mir-181a-2_38_G_c	hsa-mir-181a-2 MI0000269 [110 bases, 9ECC8519] [110 bases, 9ECC8519] [110 bases, 9ECC8519] [110 bases, 9ECC8519] [110 bases, 9EC [110 bases, 9ECC8519]	38	G	c	81	39	334	161	0.243	0	0	chr9	+	124692442	124692551	124692479	124692480	124692502	124692518	124692539	5', -1	hsa-mir-181a-2_38_G_c	hsa-mir-181a-2 MI0000269 [110 bases, 9ECC8519] [110 bases, 9ECC8519] [110 bases, 9ECC8519] [110 bases, 9ECC8519] [110 bases, 9EC [110 bases, 9ECC8519]	38	G	c	1	1	3	3	0.333	0.00907	0.0854	chr9	+	124692442	124692551	124692479	124692480	124692502	124692518	124692539	5', -1	hsa-mir-181a-2_38_G_c	hsa-mir-181a-2 MI0000269 [110 bases, 9ECC8519] [110 bases, 9ECC8519] [110 bases, 9ECC8519] [110 bases, 9ECC8519] [110 bases, 9EC [110 bases, 9ECC8519]	38	G	c	9	10	21	23	0.429	0	0	chr9	+	124692442	124692551	124692479	124692480	124692502	124692518	124692539	5', -1	hsa-mir-181a-2_38_G_c	hsa-mir-181a-2 MI0000269 [110 bases, 9ECC8519] [110 bases, 9ECC8519] [110 bases, 9ECC8519] [110 bases, 9ECC8519] [110 bases, 9EC [110 bases, 9ECC8519]	38	G	c	1	1	4	7	0.25	0.00713	0.0668	chr9	+	124692442	124692551	124692479	124692480	124692502	124692518	124692539	5', -1	hsa-mir-181a-2_38_G_c	hsa-mir-181a-2 MI0000269 [110 bases, 9ECC8519] [110 bases, 9ECC8519] [110 bases, 9ECC8519] [110 bases, 9ECC8519] [110 bases, 9EC [110 bases, 9ECC8519]	38	G	c	7	9	25	34	0.28	2.99e-10	5.91e-09	chr9	+	124692442	124692551	124692479	124692480	124692502	124692518	124692539	5', -1	hsa-mir-181a-2_38_G_c	hsa-mir-181a-2 MI0000269 [110 bases, 9ECC8519] [110 bases, 9ECC8519] [110 bases, 9ECC8519] [110 bases, 9ECC8519] [110 bases, 9EC [110 bases, 9ECC8519]	38	G	c	4	4	11	11	0.364	6.02e-07	1.03e-05	chr9	+	124692442	124692551	124692479	124692480	124692502	124692518	124692539	5', -1	hsa-mir-181a-2_38_G_c	hsa-mir-181a-2 MI0000269 [110 bases, 9ECC8519] [110 bases, 9ECC8519] [110 bases, 9ECC8519] [110 bases, 9ECC8519] [110 bases, 9EC [110 bases, 9ECC8519]	38	G	c	1	1	4	5	0.25	0.0148	0.154	chr9	+	124692442	124692551	124692479	124692480	124692502	124692518	124692539	5', -1	hsa-mir-181a-2_38_G_c	hsa-mir-181a-2 MI0000269 [110 bases, 9ECC8519] [110 bases, 9ECC8519] [110 bases, 9ECC8519] [110 bases, 9ECC8519] [110 bases, 9EC [110 bases, 9ECC8519]	38	G	c	1	1	10	10	0.1	0.233	1	chr9	+	124692442	124692551	124692479	124692480	124692502	124692518	124692539	5', -1	hsa-mir-181a-2_38_G_c	hsa-mir-181a-2 MI0000269 [110 bases, 9ECC8519] [110 bases, 9ECC8519] [110 bases, 9ECC8519] [110 bases, 9ECC8519] [110 bases, 9EC [110 bases, 9ECC8519]	38	G	c	10	10	29	30	0.345	4.7e-14	1.25e-12	chr9	+	124692442	124692551	124692479	124692480	124692502	124692518	124692539	5', -1	hsa-mir-181a-2_38_G_c	hsa-mir-181a-2 MI0000269 [110 bases, 9ECC8519] [110 bases, 9ECC8519] [110 bases, 9ECC8519] [110 bases, 9ECC8519] [110 bases, 9EC [110 bases, 9ECC8519]	38	G	c	3	3	7	8	0.429	2.68e-07	4.76e-06	chr9	+	124692442	124692551	124692479	124692480	124692502	124692518	124692539	5', -1	5', -1	5', -1 position	not specified	not specified	not specified	not specified	SRR1759222	257	0.56	0	not	not	8.9456e-06	0.000237506
hsa-mir-192_23_U_c	hsa-mir-192 MI0000234 [110 bases, 38D8AB5B] [110 bases, 38D8AB5B] [110 bases, 38D8AB5B] [110 bases, 38D8AB5B] [110 bases, 38D8AB [110 bases, 38D8AB5B]	23	U	c	0	0	0	0	0	1	1	chr11	-	64891137	64891246	64891224	64891203	64891223	64891159	64891180	5', -1	hsa-mir-192_23_U_c	hsa-mir-192 MI0000234 [110 bases, 38D8AB5B] [110 bases, 38D8AB5B] [110 bases, 38D8AB5B] [110 bases, 38D8AB5B] [110 bases, 38D8AB [110 bases, 38D8AB5B]	23	U	c	1	1	4	4	0.25	0.023	0.177	chr11	-	64891137	64891246	64891224	64891203	64891223	64891159	64891180	5', -1	hsa-mir-192_23_U_c	hsa-mir-192 MI0000234 [110 bases, 38D8AB5B] [110 bases, 38D8AB5B] [110 bases, 38D8AB5B] [110 bases, 38D8AB5B] [110 bases, 38D8AB [110 bases, 38D8AB5B]	23	U	c	2	2	2	2	1	3.68e-12	6.13e-11	chr11	-	64891137	64891246	64891224	64891203	64891223	64891159	64891180	5', -1	hsa-mir-192_23_U_c	hsa-mir-192 MI0000234 [110 bases, 38D8AB5B] [110 bases, 38D8AB5B] [110 bases, 38D8AB5B] [110 bases, 38D8AB5B] [110 bases, 38D8AB [110 bases, 38D8AB5B]	23	U	c	0	0	0	0	0	1	1	chr11	-	64891137	64891246	64891224	64891203	64891223	64891159	64891180	5', -1	hsa-mir-192_23_U_c	hsa-mir-192 MI0000234 [110 bases, 38D8AB5B] [110 bases, 38D8AB5B] [110 bases, 38D8AB5B] [110 bases, 38D8AB5B] [110 bases, 38D8AB [110 bases, 38D8AB5B]	23	U	c	2	3	2	3	1	1.67e-15	2.8e-14	chr11	-	64891137	64891246	64891224	64891203	64891223	64891159	64891180	5', -1	hsa-mir-192_23_U_c	hsa-mir-192 MI0000234 [110 bases, 38D8AB5B] [110 bases, 38D8AB5B] [110 bases, 38D8AB5B] [110 bases, 38D8AB5B] [110 bases, 38D8AB [110 bases, 38D8AB5B]	23	U	c	3	3	3	3	1	3.33e-16	6.83e-15	chr11	-	64891137	64891246	64891224	64891203	64891223	64891159	64891180	5', -1	hsa-mir-192_23_U_c	hsa-mir-192 MI0000234 [110 bases, 38D8AB5B] [110 bases, 38D8AB5B] [110 bases, 38D8AB5B] [110 bases, 38D8AB5B] [110 bases, 38D8AB [110 bases, 38D8AB5B]	23	U	c	1	1	4	5	0.25	0.0161	0.119	chr11	-	64891137	64891246	64891224	64891203	64891223	64891159	64891180	5', -1	hsa-mir-192_23_U_c	hsa-mir-192 MI0000234 [110 bases, 38D8AB5B] [110 bases, 38D8AB5B] [110 bases, 38D8AB5B] [110 bases, 38D8AB5B] [110 bases, 38D8AB [110 bases, 38D8AB5B]	23	U	c	3	3	7	8	0.429	4.26e-07	6.2e-06	chr11	-	64891137	64891246	64891224	64891203	64891223	64891159	64891180	5', -1	hsa-mir-192_23_U_c	hsa-mir-192 MI0000234 [110 bases, 38D8AB5B] [110 bases, 38D8AB5B] [110 bases, 38D8AB5B] [110 bases, 38D8AB5B] [110 bases, 38D8AB [110 bases, 38D8AB5B]	23	U	c	0	0	0	0	0	1	1	chr11	-	64891137	64891246	64891224	64891203	64891223	64891159	64891180	5', -1	hsa-mir-192_23_U_c	hsa-mir-192 MI0000234 [110 bases, 38D8AB5B] [110 bases, 38D8AB5B] [110 bases, 38D8AB5B] [110 bases, 38D8AB5B] [110 bases, 38D8AB [110 bases, 38D8AB5B]	23	U	c	3	3	6	7	0.5	4.33e-09	6.72e-08	chr11	-	64891137	64891246	64891224	64891203	64891223	64891159	64891180	5', -1	hsa-mir-192_23_U_c	hsa-mir-192 MI0000234 [110 bases, 38D8AB5B] [110 bases, 38D8AB5B] [110 bases, 38D8AB5B] [110 bases, 38D8AB5B] [110 bases, 38D8AB [110 bases, 38D8AB5B]	23	U	c	1	1	5	6	0.2	0.0442	0.315	chr11	-	64891137	64891246	64891224	64891203	64891223	64891159	64891180	5', -1	hsa-mir-192_23_U_c	hsa-mir-192 MI0000234 [110 bases, 38D8AB5B] [110 bases, 38D8AB5B] [110 bases, 38D8AB5B] [110 bases, 38D8AB5B] [110 bases, 38D8AB [110 bases, 38D8AB5B]	23	U	c	0	0	0	0	0	1	1	chr11	-	64891137	64891246	64891224	64891203	64891223	64891159	64891180	5', -1	hsa-mir-192_23_U_c	hsa-mir-192 MI0000234 [110 bases, 38D8AB5B] [110 bases, 38D8AB5B] [110 bases, 38D8AB5B] [110 bases, 38D8AB5B] [110 bases, 38D8AB [110 bases, 38D8AB5B]	23	U	c	2	2	7	8	0.286	0.000744	0.0065	chr11	-	64891137	64891246	64891224	64891203	64891223	64891159	64891180	5', -1	hsa-mir-192_23_U_c	hsa-mir-192 MI0000234 [110 bases, 38D8AB5B] [110 bases, 38D8AB5B] [110 bases, 38D8AB5B] [110 bases, 38D8AB5B] [110 bases, 38D8AB [110 bases, 38D8AB5B]	23	U	c	1	1	5	5	0.2	0.0521	0.367	chr11	-	64891137	64891246	64891224	64891203	64891223	64891159	64891180	5', -1	hsa-mir-192_23_U_c	hsa-mir-192 MI0000234 [110 bases, 38D8AB5B] [110 bases, 38D8AB5B] [110 bases, 38D8AB5B] [110 bases, 38D8AB5B] [110 bases, 38D8AB [110 bases, 38D8AB5B]	23	U	c	0	0	0	0	0	1	1	chr11	-	64891137	64891246	64891224	64891203	64891223	64891159	64891180	5', -1	hsa-mir-192_23_U_c	hsa-mir-192 MI0000234 [110 bases, 38D8AB5B] [110 bases, 38D8AB5B] [110 bases, 38D8AB5B] [110 bases, 38D8AB5B] [110 bases, 38D8AB [110 bases, 38D8AB5B]	23	U	c	0	0	0	0	0	1	1	chr11	-	64891137	64891246	64891224	64891203	64891223	64891159	64891180	5', -1	hsa-mir-192_23_U_c	hsa-mir-192 MI0000234 [110 bases, 38D8AB5B] [110 bases, 38D8AB5B] [110 bases, 38D8AB5B] [110 bases, 38D8AB5B] [110 bases, 38D8AB [110 bases, 38D8AB5B]	23	U	c	1	1	3	3	0.333	0.00766	0.0616	chr11	-	64891137	64891246	64891224	64891203	64891223	64891159	64891180	5', -1	hsa-mir-192_23_U_c	hsa-mir-192 MI0000234 [110 bases, 38D8AB5B] [110 bases, 38D8AB5B] [110 bases, 38D8AB5B] [110 bases, 38D8AB5B] [110 bases, 38D8AB [110 bases, 38D8AB5B]	23	U	c	5	5	8	9	0.625	5.55e-16	1.11e-14	chr11	-	64891137	64891246	64891224	64891203	64891223	64891159	64891180	5', -1	hsa-mir-192_23_U_c	hsa-mir-192 MI0000234 [110 bases, 38D8AB5B] [110 bases, 38D8AB5B] [110 bases, 38D8AB5B] [110 bases, 38D8AB5B] [110 bases, 38D8AB [110 bases, 38D8AB5B]	23	U	c	2	2	7	9	0.286	0.000503	0.00439	chr11	-	64891137	64891246	64891224	64891203	64891223	64891159	64891180	5', -1	hsa-mir-192_23_U_c	hsa-mir-192 MI0000234 [110 bases, 38D8AB5B] [110 bases, 38D8AB5B] [110 bases, 38D8AB5B] [110 bases, 38D8AB5B] [110 bases, 38D8AB [110 bases, 38D8AB5B]	23	U	c	1	1	3	3	0.333	0.00856	0.0689	chr11	-	64891137	64891246	64891224	64891203	64891223	64891159	64891180	5', -1	hsa-mir-192_23_U_c	hsa-mir-192 MI0000234 [110 bases, 38D8AB5B] [110 bases, 38D8AB5B] [110 bases, 38D8AB5B] [110 bases, 38D8AB5B] [110 bases, 38D8AB [110 bases, 38D8AB5B]	23	U	c	2	2	5	6	0.4	1.68e-05	0.000169	chr11	-	64891137	64891246	64891224	64891203	64891223	64891159	64891180	5', -1	hsa-mir-192_23_U_c	hsa-mir-192 MI0000234 [110 bases, 38D8AB5B] [110 bases, 38D8AB5B] [110 bases, 38D8AB5B] [110 bases, 38D8AB5B] [110 bases, 38D8AB [110 bases, 38D8AB5B]	23	U	c	2	2	5	6	0.4	1.4e-05	0.000146	chr11	-	64891137	64891246	64891224	64891203	64891223	64891159	64891180	5', -1	hsa-mir-192_23_U_c	hsa-mir-192 MI0000234 [110 bases, 38D8AB5B] [110 bases, 38D8AB5B] [110 bases, 38D8AB5B] [110 bases, 38D8AB5B] [110 bases, 38D8AB [110 bases, 38D8AB5B]	23	U	c	3	4	3	4	1	0	0	chr11	-	64891137	64891246	64891224	64891203	64891223	64891159	64891180	5', -1	hsa-mir-192_23_U_c	hsa-mir-192 MI0000234 [110 bases, 38D8AB5B] [110 bases, 38D8AB5B] [110 bases, 38D8AB5B] [110 bases, 38D8AB5B] [110 bases, 38D8AB [110 bases, 38D8AB5B]	23	U	c	6	8	7	10	0.857	0	0	chr11	-	64891137	64891246	64891224	64891203	64891223	64891159	64891180	5', -1	hsa-mir-192_23_U_c	hsa-mir-192 MI0000234 [110 bases, 38D8AB5B] [110 bases, 38D8AB5B] [110 bases, 38D8AB5B] [110 bases, 38D8AB5B] [110 bases, 38D8AB [110 bases, 38D8AB5B]	23	U	c	4	4	4	4	1	0	0	chr11	-	64891137	64891246	64891224	64891203	64891223	64891159	64891180	5', -1	hsa-mir-192_23_U_c	hsa-mir-192 MI0000234 [110 bases, 38D8AB5B] [110 bases, 38D8AB5B] [110 bases, 38D8AB5B] [110 bases, 38D8AB5B] [110 bases, 38D8AB [110 bases, 38D8AB5B]	23	U	c	1	1	4	5	0.25	0.0134	0.0974	chr11	-	64891137	64891246	64891224	64891203	64891223	64891159	64891180	5', -1	hsa-mir-192_23_U_c	hsa-mir-192 MI0000234 [110 bases, 38D8AB5B] [110 bases, 38D8AB5B] [110 bases, 38D8AB5B] [110 bases, 38D8AB5B] [110 bases, 38D8AB [110 bases, 38D8AB5B]	23	U	c	0	0	0	0	0	1	1	chr11	-	64891137	64891246	64891224	64891203	64891223	64891159	64891180	5', -1	hsa-mir-192_23_U_c	hsa-mir-192 MI0000234 [110 bases, 38D8AB5B] [110 bases, 38D8AB5B] [110 bases, 38D8AB5B] [110 bases, 38D8AB5B] [110 bases, 38D8AB [110 bases, 38D8AB5B]	23	U	c	1	1	1	1	1	1.08e-07	1.16e-06	chr11	-	64891137	64891246	64891224	64891203	64891223	64891159	64891180	5', -1	hsa-mir-192_23_U_c	hsa-mir-192 MI0000234 [110 bases, 38D8AB5B] [110 bases, 38D8AB5B] [110 bases, 38D8AB5B] [110 bases, 38D8AB5B] [110 bases, 38D8AB [110 bases, 38D8AB5B]	23	U	c	0	0	0	0	0	1	1	chr11	-	64891137	64891246	64891224	64891203	64891223	64891159	64891180	5', -1	hsa-mir-192_23_U_c	hsa-mir-192 MI0000234 [110 bases, 38D8AB5B] [110 bases, 38D8AB5B] [110 bases, 38D8AB5B] [110 bases, 38D8AB5B] [110 bases, 38D8AB [110 bases, 38D8AB5B]	23	U	c	0	0	0	0	0	1	1	chr11	-	64891137	64891246	64891224	64891203	64891223	64891159	64891180	5', -1	hsa-mir-192_23_U_c	hsa-mir-192 MI0000234 [110 bases, 38D8AB5B] [110 bases, 38D8AB5B] [110 bases, 38D8AB5B] [110 bases, 38D8AB5B] [110 bases, 38D8AB [110 bases, 38D8AB5B]	23	U	c	2	1	5	4	0.4	0.000447	0.00433	chr11	-	64891137	64891246	64891224	64891203	64891223	64891159	64891180	5', -1	hsa-mir-192_23_U_c	hsa-mir-192 MI0000234 [110 bases, 38D8AB5B] [110 bases, 38D8AB5B] [110 bases, 38D8AB5B] [110 bases, 38D8AB5B] [110 bases, 38D8AB [110 bases, 38D8AB5B]	23	U	c	10	7	15	10	0.667	0	0	chr11	-	64891137	64891246	64891224	64891203	64891223	64891159	64891180	5', -1	hsa-mir-192_23_U_c	hsa-mir-192 MI0000234 [110 bases, 38D8AB5B] [110 bases, 38D8AB5B] [110 bases, 38D8AB5B] [110 bases, 38D8AB5B] [110 bases, 38D8AB [110 bases, 38D8AB5B]	23	U	c	3	2	4	3	0.75	8.07e-10	1.4e-08	chr11	-	64891137	64891246	64891224	64891203	64891223	64891159	64891180	5', -1	hsa-mir-192_23_U_c	hsa-mir-192 MI0000234 [110 bases, 38D8AB5B] [110 bases, 38D8AB5B] [110 bases, 38D8AB5B] [110 bases, 38D8AB5B] [110 bases, 38D8AB [110 bases, 38D8AB5B]	23	U	c	2	2	2	2	1	1.97e-11	3.15e-10	chr11	-	64891137	64891246	64891224	64891203	64891223	64891159	64891180	5', -1	hsa-mir-192_23_U_c	hsa-mir-192 MI0000234 [110 bases, 38D8AB5B] [110 bases, 38D8AB5B] [110 bases, 38D8AB5B] [110 bases, 38D8AB5B] [110 bases, 38D8AB [110 bases, 38D8AB5B]	23	U	c	6	4	10	6	0.6	1.49e-11	3.13e-10	chr11	-	64891137	64891246	64891224	64891203	64891223	64891159	64891180	5', -1	hsa-mir-192_23_U_c	hsa-mir-192 MI0000234 [110 bases, 38D8AB5B] [110 bases, 38D8AB5B] [110 bases, 38D8AB5B] [110 bases, 38D8AB5B] [110 bases, 38D8AB [110 bases, 38D8AB5B]	23	U	c	2	1	5	4	0.4	0.00059	0.00601	chr11	-	64891137	64891246	64891224	64891203	64891223	64891159	64891180	5', -1	hsa-mir-192_23_U_c	hsa-mir-192 MI0000234 [110 bases, 38D8AB5B] [110 bases, 38D8AB5B] [110 bases, 38D8AB5B] [110 bases, 38D8AB5B] [110 bases, 38D8AB [110 bases, 38D8AB5B]	23	U	c	1	1	2	3	0.5	5.52e-05	0.000499	chr11	-	64891137	64891246	64891224	64891203	64891223	64891159	64891180	5', -1	hsa-mir-192_23_U_c	hsa-mir-192 MI0000234 [110 bases, 38D8AB5B] [110 bases, 38D8AB5B] [110 bases, 38D8AB5B] [110 bases, 38D8AB5B] [110 bases, 38D8AB [110 bases, 38D8AB5B]	23	U	c	3	4	6	9	0.5	7.29e-11	1.14e-09	chr11	-	64891137	64891246	64891224	64891203	64891223	64891159	64891180	5', -1	hsa-mir-192_23_U_c	hsa-mir-192 MI0000234 [110 bases, 38D8AB5B] [110 bases, 38D8AB5B] [110 bases, 38D8AB5B] [110 bases, 38D8AB5B] [110 bases, 38D8AB [110 bases, 38D8AB5B]	23	U	c	4	7	8	14	0.5	1.89e-15	3.39e-14	chr11	-	64891137	64891246	64891224	64891203	64891223	64891159	64891180	5', -1	hsa-mir-192_23_U_c	hsa-mir-192 MI0000234 [110 bases, 38D8AB5B] [110 bases, 38D8AB5B] [110 bases, 38D8AB5B] [110 bases, 38D8AB5B] [110 bases, 38D8AB [110 bases, 38D8AB5B]	23	U	c	2	3	5	7	0.4	5.35e-06	5.48e-05	chr11	-	64891137	64891246	64891224	64891203	64891223	64891159	64891180	5', -1	hsa-mir-192_23_U_c	hsa-mir-192 MI0000234 [110 bases, 38D8AB5B] [110 bases, 38D8AB5B] [110 bases, 38D8AB5B] [110 bases, 38D8AB5B] [110 bases, 38D8AB [110 bases, 38D8AB5B]	23	U	c	1	1	4	5	0.25	0.0128	0.092	chr11	-	64891137	64891246	64891224	64891203	64891223	64891159	64891180	5', -1	hsa-mir-192_23_U_c	hsa-mir-192 MI0000234 [110 bases, 38D8AB5B] [110 bases, 38D8AB5B] [110 bases, 38D8AB5B] [110 bases, 38D8AB5B] [110 bases, 38D8AB [110 bases, 38D8AB5B]	23	U	c	3	3	6	7	0.5	3.59e-09	5.44e-08	chr11	-	64891137	64891246	64891224	64891203	64891223	64891159	64891180	5', -1	hsa-mir-192_23_U_c	hsa-mir-192 MI0000234 [110 bases, 38D8AB5B] [110 bases, 38D8AB5B] [110 bases, 38D8AB5B] [110 bases, 38D8AB5B] [110 bases, 38D8AB [110 bases, 38D8AB5B]	23	U	c	1	1	3	4	0.333	0.00361	0.0295	chr11	-	64891137	64891246	64891224	64891203	64891223	64891159	64891180	5', -1	hsa-mir-192_23_U_c	hsa-mir-192 MI0000234 [110 bases, 38D8AB5B] [110 bases, 38D8AB5B] [110 bases, 38D8AB5B] [110 bases, 38D8AB5B] [110 bases, 38D8AB [110 bases, 38D8AB5B]	23	U	c	0	0	0	0	0	1	1	chr11	-	64891137	64891246	64891224	64891203	64891223	64891159	64891180	5', -1	hsa-mir-192_23_U_c	hsa-mir-192 MI0000234 [110 bases, 38D8AB5B] [110 bases, 38D8AB5B] [110 bases, 38D8AB5B] [110 bases, 38D8AB5B] [110 bases, 38D8AB [110 bases, 38D8AB5B]	23	U	c	2	2	6	7	0.333	0.000213	0.00208	chr11	-	64891137	64891246	64891224	64891203	64891223	64891159	64891180	5', -1	hsa-mir-192_23_U_c	hsa-mir-192 MI0000234 [110 bases, 38D8AB5B] [110 bases, 38D8AB5B] [110 bases, 38D8AB5B] [110 bases, 38D8AB5B] [110 bases, 38D8AB [110 bases, 38D8AB5B]	23	U	c	2	2	5	7	0.4	7.29e-06	7.61e-05	chr11	-	64891137	64891246	64891224	64891203	64891223	64891159	64891180	5', -1	hsa-mir-192_23_U_c	hsa-mir-192 MI0000234 [110 bases, 38D8AB5B] [110 bases, 38D8AB5B] [110 bases, 38D8AB5B] [110 bases, 38D8AB5B] [110 bases, 38D8AB [110 bases, 38D8AB5B]	23	U	c	4	6	7	10	0.571	2.89e-15	5.21e-14	chr11	-	64891137	64891246	64891224	64891203	64891223	64891159	64891180	5', -1	hsa-mir-192_23_U_c	hsa-mir-192 MI0000234 [110 bases, 38D8AB5B] [110 bases, 38D8AB5B] [110 bases, 38D8AB5B] [110 bases, 38D8AB5B] [110 bases, 38D8AB [110 bases, 38D8AB5B]	23	U	c	5	6	10	13	0.5	1.43e-14	2.73e-13	chr11	-	64891137	64891246	64891224	64891203	64891223	64891159	64891180	5', -1	hsa-mir-192_23_U_c	hsa-mir-192 MI0000234 [110 bases, 38D8AB5B] [110 bases, 38D8AB5B] [110 bases, 38D8AB5B] [110 bases, 38D8AB5B] [110 bases, 38D8AB [110 bases, 38D8AB5B]	23	U	c	5	7	9	14	0.556	0	0	chr11	-	64891137	64891246	64891224	64891203	64891223	64891159	64891180	5', -1	hsa-mir-192_23_U_c	hsa-mir-192 MI0000234 [110 bases, 38D8AB5B] [110 bases, 38D8AB5B] [110 bases, 38D8AB5B] [110 bases, 38D8AB5B] [110 bases, 38D8AB [110 bases, 38D8AB5B]	23	U	c	3	3	5	6	0.6	4.71e-11	7.29e-10	chr11	-	64891137	64891246	64891224	64891203	64891223	64891159	64891180	5', -1	hsa-mir-192_23_U_c	hsa-mir-192 MI0000234 [110 bases, 38D8AB5B] [110 bases, 38D8AB5B] [110 bases, 38D8AB5B] [110 bases, 38D8AB5B] [110 bases, 38D8AB [110 bases, 38D8AB5B]	23	U	c	3	3	6	6	0.5	1.79e-07	2.84e-06	chr11	-	64891137	64891246	64891224	64891203	64891223	64891159	64891180	5', -1	hsa-mir-192_23_U_c	hsa-mir-192 MI0000234 [110 bases, 38D8AB5B] [110 bases, 38D8AB5B] [110 bases, 38D8AB5B] [110 bases, 38D8AB5B] [110 bases, 38D8AB [110 bases, 38D8AB5B]	23	U	c	1	1	5	7	0.2	0.0294	0.215	chr11	-	64891137	64891246	64891224	64891203	64891223	64891159	64891180	5', -1	hsa-mir-192_23_U_c	hsa-mir-192 MI0000234 [110 bases, 38D8AB5B] [110 bases, 38D8AB5B] [110 bases, 38D8AB5B] [110 bases, 38D8AB5B] [110 bases, 38D8AB [110 bases, 38D8AB5B]	23	U	c	4	3	7	5	0.571	4.16e-09	6.92e-08	chr11	-	64891137	64891246	64891224	64891203	64891223	64891159	64891180	5', -1	hsa-mir-192_23_U_c	hsa-mir-192 MI0000234 [110 bases, 38D8AB5B] [110 bases, 38D8AB5B] [110 bases, 38D8AB5B] [110 bases, 38D8AB5B] [110 bases, 38D8AB [110 bases, 38D8AB5B]	23	U	c	17	17	24	24	0.708	0	0	chr11	-	64891137	64891246	64891224	64891203	64891223	64891159	64891180	5', -1	hsa-mir-192_23_U_c	hsa-mir-192 MI0000234 [110 bases, 38D8AB5B] [110 bases, 38D8AB5B] [110 bases, 38D8AB5B] [110 bases, 38D8AB5B] [110 bases, 38D8AB [110 bases, 38D8AB5B]	23	U	c	4	2	9	6	0.444	3.13e-06	4.3e-05	chr11	-	64891137	64891246	64891224	64891203	64891223	64891159	64891180	5', -1	hsa-mir-192_23_U_c	hsa-mir-192 MI0000234 [110 bases, 38D8AB5B] [110 bases, 38D8AB5B] [110 bases, 38D8AB5B] [110 bases, 38D8AB5B] [110 bases, 38D8AB [110 bases, 38D8AB5B]	23	U	c	19	12	26	17	0.731	0	0	chr11	-	64891137	64891246	64891224	64891203	64891223	64891159	64891180	5', -1	hsa-mir-192_23_U_c	hsa-mir-192 MI0000234 [110 bases, 38D8AB5B] [110 bases, 38D8AB5B] [110 bases, 38D8AB5B] [110 bases, 38D8AB5B] [110 bases, 38D8AB [110 bases, 38D8AB5B]	23	U	c	5	5	7	7	0.714	2.22e-16	4.64e-15	chr11	-	64891137	64891246	64891224	64891203	64891223	64891159	64891180	5', -1	hsa-mir-192_23_U_c	hsa-mir-192 MI0000234 [110 bases, 38D8AB5B] [110 bases, 38D8AB5B] [110 bases, 38D8AB5B] [110 bases, 38D8AB5B] [110 bases, 38D8AB [110 bases, 38D8AB5B]	23	U	c	21	17	33	26	0.636	0	0	chr11	-	64891137	64891246	64891224	64891203	64891223	64891159	64891180	5', -1	hsa-mir-192_23_U_c	hsa-mir-192 MI0000234 [110 bases, 38D8AB5B] [110 bases, 38D8AB5B] [110 bases, 38D8AB5B] [110 bases, 38D8AB5B] [110 bases, 38D8AB [110 bases, 38D8AB5B]	23	U	c	5	2	10	5	0.5	3.46e-07	6.04e-06	chr11	-	64891137	64891246	64891224	64891203	64891223	64891159	64891180	5', -1	hsa-mir-192_23_U_c	hsa-mir-192 MI0000234 [110 bases, 38D8AB5B] [110 bases, 38D8AB5B] [110 bases, 38D8AB5B] [110 bases, 38D8AB5B] [110 bases, 38D8AB [110 bases, 38D8AB5B]	23	U	c	5	5	7	7	0.714	1.11e-16	2.35e-15	chr11	-	64891137	64891246	64891224	64891203	64891223	64891159	64891180	5', -1	hsa-mir-192_23_U_c	hsa-mir-192 MI0000234 [110 bases, 38D8AB5B] [110 bases, 38D8AB5B] [110 bases, 38D8AB5B] [110 bases, 38D8AB5B] [110 bases, 38D8AB [110 bases, 38D8AB5B]	23	U	c	3	2	3	2	1	2.68e-11	4.92e-10	chr11	-	64891137	64891246	64891224	64891203	64891223	64891159	64891180	5', -1	hsa-mir-192_23_U_c	hsa-mir-192 MI0000234 [110 bases, 38D8AB5B] [110 bases, 38D8AB5B] [110 bases, 38D8AB5B] [110 bases, 38D8AB5B] [110 bases, 38D8AB [110 bases, 38D8AB5B]	23	U	c	9	8	13	12	0.692	0	0	chr11	-	64891137	64891246	64891224	64891203	64891223	64891159	64891180	5', -1	hsa-mir-192_23_U_c	hsa-mir-192 MI0000234 [110 bases, 38D8AB5B] [110 bases, 38D8AB5B] [110 bases, 38D8AB5B] [110 bases, 38D8AB5B] [110 bases, 38D8AB [110 bases, 38D8AB5B]	23	U	c	8	6	12	9	0.667	0	0	chr11	-	64891137	64891246	64891224	64891203	64891223	64891159	64891180	5', -1	hsa-mir-192_23_U_c	hsa-mir-192 MI0000234 [110 bases, 38D8AB5B] [110 bases, 38D8AB5B] [110 bases, 38D8AB5B] [110 bases, 38D8AB5B] [110 bases, 38D8AB [110 bases, 38D8AB5B]	23	U	c	12	12	23	23	0.522	0	0	chr11	-	64891137	64891246	64891224	64891203	64891223	64891159	64891180	5', -1	hsa-mir-192_23_U_c	hsa-mir-192 MI0000234 [110 bases, 38D8AB5B] [110 bases, 38D8AB5B] [110 bases, 38D8AB5B] [110 bases, 38D8AB5B] [110 bases, 38D8AB [110 bases, 38D8AB5B]	23	U	c	5	3	7	5	0.714	3.93e-13	8.42e-12	chr11	-	64891137	64891246	64891224	64891203	64891223	64891159	64891180	5', -1	hsa-mir-192_23_U_c	hsa-mir-192 MI0000234 [110 bases, 38D8AB5B] [110 bases, 38D8AB5B] [110 bases, 38D8AB5B] [110 bases, 38D8AB5B] [110 bases, 38D8AB [110 bases, 38D8AB5B]	23	U	c	5	3	7	5	0.714	3.29e-13	6.67e-12	chr11	-	64891137	64891246	64891224	64891203	64891223	64891159	64891180	5', -1	hsa-mir-192_23_U_c	hsa-mir-192 MI0000234 [110 bases, 38D8AB5B] [110 bases, 38D8AB5B] [110 bases, 38D8AB5B] [110 bases, 38D8AB5B] [110 bases, 38D8AB [110 bases, 38D8AB5B]	23	U	c	3	4	4	5	0.75	2.71e-14	4.91e-13	chr11	-	64891137	64891246	64891224	64891203	64891223	64891159	64891180	5', -1	hsa-mir-192_23_U_c	hsa-mir-192 MI0000234 [110 bases, 38D8AB5B] [110 bases, 38D8AB5B] [110 bases, 38D8AB5B] [110 bases, 38D8AB5B] [110 bases, 38D8AB [110 bases, 38D8AB5B]	23	U	c	5	3	9	6	0.556	1.72e-09	3.01e-08	chr11	-	64891137	64891246	64891224	64891203	64891223	64891159	64891180	5', -1	hsa-mir-192_23_U_c	hsa-mir-192 MI0000234 [110 bases, 38D8AB5B] [110 bases, 38D8AB5B] [110 bases, 38D8AB5B] [110 bases, 38D8AB5B] [110 bases, 38D8AB [110 bases, 38D8AB5B]	23	U	c	13	7	19	11	0.684	0	0	chr11	-	64891137	64891246	64891224	64891203	64891223	64891159	64891180	5', -1	hsa-mir-192_23_U_c	hsa-mir-192 MI0000234 [110 bases, 38D8AB5B] [110 bases, 38D8AB5B] [110 bases, 38D8AB5B] [110 bases, 38D8AB5B] [110 bases, 38D8AB [110 bases, 38D8AB5B]	23	U	c	9	9	13	13	0.692	0	0	chr11	-	64891137	64891246	64891224	64891203	64891223	64891159	64891180	5', -1	hsa-mir-192_23_U_c	hsa-mir-192 MI0000234 [110 bases, 38D8AB5B] [110 bases, 38D8AB5B] [110 bases, 38D8AB5B] [110 bases, 38D8AB5B] [110 bases, 38D8AB [110 bases, 38D8AB5B]	23	U	c	17	5	27	8	0.63	3.55e-15	8.98e-14	chr11	-	64891137	64891246	64891224	64891203	64891223	64891159	64891180	5', -1	hsa-mir-192_23_U_c	hsa-mir-192 MI0000234 [110 bases, 38D8AB5B] [110 bases, 38D8AB5B] [110 bases, 38D8AB5B] [110 bases, 38D8AB5B] [110 bases, 38D8AB [110 bases, 38D8AB5B]	23	U	c	11	6	15	9	0.733	0	0	chr11	-	64891137	64891246	64891224	64891203	64891223	64891159	64891180	5', -1	hsa-mir-192_23_U_c	hsa-mir-192 MI0000234 [110 bases, 38D8AB5B] [110 bases, 38D8AB5B] [110 bases, 38D8AB5B] [110 bases, 38D8AB5B] [110 bases, 38D8AB [110 bases, 38D8AB5B]	23	U	c	49	5	64	6	0.766	0	0	chr11	-	64891137	64891246	64891224	64891203	64891223	64891159	64891180	5', -1	hsa-mir-192_23_U_c	hsa-mir-192 MI0000234 [110 bases, 38D8AB5B] [110 bases, 38D8AB5B] [110 bases, 38D8AB5B] [110 bases, 38D8AB5B] [110 bases, 38D8AB [110 bases, 38D8AB5B]	23	U	c	6	1	10	3	0.6	2.29e-06	4.48e-05	chr11	-	64891137	64891246	64891224	64891203	64891223	64891159	64891180	5', -1	hsa-mir-192_23_U_c	hsa-mir-192 MI0000234 [110 bases, 38D8AB5B] [110 bases, 38D8AB5B] [110 bases, 38D8AB5B] [110 bases, 38D8AB5B] [110 bases, 38D8AB [110 bases, 38D8AB5B]	23	U	c	5	3	11	8	0.455	6.92e-08	1e-06	chr11	-	64891137	64891246	64891224	64891203	64891223	64891159	64891180	5', -1	hsa-mir-192_23_U_c	hsa-mir-192 MI0000234 [110 bases, 38D8AB5B] [110 bases, 38D8AB5B] [110 bases, 38D8AB5B] [110 bases, 38D8AB5B] [110 bases, 38D8AB [110 bases, 38D8AB5B]	23	U	c	1	1	2	3	0.5	0.000123	0.00106	chr11	-	64891137	64891246	64891224	64891203	64891223	64891159	64891180	5', -1	hsa-mir-192_23_U_c	hsa-mir-192 MI0000234 [110 bases, 38D8AB5B] [110 bases, 38D8AB5B] [110 bases, 38D8AB5B] [110 bases, 38D8AB5B] [110 bases, 38D8AB [110 bases, 38D8AB5B]	23	U	c	0	0	0	0	0	1	1	chr11	-	64891137	64891246	64891224	64891203	64891223	64891159	64891180	5', -1	hsa-mir-192_23_U_c	hsa-mir-192 MI0000234 [110 bases, 38D8AB5B] [110 bases, 38D8AB5B] [110 bases, 38D8AB5B] [110 bases, 38D8AB5B] [110 bases, 38D8AB [110 bases, 38D8AB5B]	23	U	c	5	3	8	4	0.625	2.37e-09	4.21e-08	chr11	-	64891137	64891246	64891224	64891203	64891223	64891159	64891180	5', -1	hsa-mir-192_23_U_c	hsa-mir-192 MI0000234 [110 bases, 38D8AB5B] [110 bases, 38D8AB5B] [110 bases, 38D8AB5B] [110 bases, 38D8AB5B] [110 bases, 38D8AB [110 bases, 38D8AB5B]	23	U	c	1	1	1	1	1	4.27e-06	4.29e-05	chr11	-	64891137	64891246	64891224	64891203	64891223	64891159	64891180	5', -1	hsa-mir-192_23_U_c	hsa-mir-192 MI0000234 [110 bases, 38D8AB5B] [110 bases, 38D8AB5B] [110 bases, 38D8AB5B] [110 bases, 38D8AB5B] [110 bases, 38D8AB [110 bases, 38D8AB5B]	23	U	c	6	5	9	7	0.667	2.89e-15	7.29e-14	chr11	-	64891137	64891246	64891224	64891203	64891223	64891159	64891180	5', -1	hsa-mir-192_23_U_c	hsa-mir-192 MI0000234 [110 bases, 38D8AB5B] [110 bases, 38D8AB5B] [110 bases, 38D8AB5B] [110 bases, 38D8AB5B] [110 bases, 38D8AB [110 bases, 38D8AB5B]	23	U	c	5	4	11	10	0.455	1.57e-09	2.77e-08	chr11	-	64891137	64891246	64891224	64891203	64891223	64891159	64891180	5', -1	hsa-mir-192_23_U_c	hsa-mir-192 MI0000234 [110 bases, 38D8AB5B] [110 bases, 38D8AB5B] [110 bases, 38D8AB5B] [110 bases, 38D8AB5B] [110 bases, 38D8AB [110 bases, 38D8AB5B]	23	U	c	0	0	0	0	0	1	1	chr11	-	64891137	64891246	64891224	64891203	64891223	64891159	64891180	5', -1	hsa-mir-192_23_U_c	hsa-mir-192 MI0000234 [110 bases, 38D8AB5B] [110 bases, 38D8AB5B] [110 bases, 38D8AB5B] [110 bases, 38D8AB5B] [110 bases, 38D8AB [110 bases, 38D8AB5B]	23	U	c	13	10	22	17	0.591	0	0	chr11	-	64891137	64891246	64891224	64891203	64891223	64891159	64891180	5', -1	hsa-mir-192_23_U_c	hsa-mir-192 MI0000234 [110 bases, 38D8AB5B] [110 bases, 38D8AB5B] [110 bases, 38D8AB5B] [110 bases, 38D8AB5B] [110 bases, 38D8AB [110 bases, 38D8AB5B]	23	U	c	9	7	12	9	0.75	0	0	chr11	-	64891137	64891246	64891224	64891203	64891223	64891159	64891180	5', -1	hsa-mir-192_23_U_c	hsa-mir-192 MI0000234 [110 bases, 38D8AB5B] [110 bases, 38D8AB5B] [110 bases, 38D8AB5B] [110 bases, 38D8AB5B] [110 bases, 38D8AB [110 bases, 38D8AB5B]	23	U	c	3	2	9	7	0.333	0.000257	0.00254	chr11	-	64891137	64891246	64891224	64891203	64891223	64891159	64891180	5', -1	hsa-mir-192_23_U_c	hsa-mir-192 MI0000234 [110 bases, 38D8AB5B] [110 bases, 38D8AB5B] [110 bases, 38D8AB5B] [110 bases, 38D8AB5B] [110 bases, 38D8AB [110 bases, 38D8AB5B]	23	U	c	6	4	14	11	0.429	2.2e-09	4.13e-08	chr11	-	64891137	64891246	64891224	64891203	64891223	64891159	64891180	5', -1	hsa-mir-192_23_U_c	hsa-mir-192 MI0000234 [110 bases, 38D8AB5B] [110 bases, 38D8AB5B] [110 bases, 38D8AB5B] [110 bases, 38D8AB5B] [110 bases, 38D8AB [110 bases, 38D8AB5B]	23	U	c	1	1	3	4	0.333	0.00417	0.0339	chr11	-	64891137	64891246	64891224	64891203	64891223	64891159	64891180	5', -1	hsa-mir-192_23_U_c	hsa-mir-192 MI0000234 [110 bases, 38D8AB5B] [110 bases, 38D8AB5B] [110 bases, 38D8AB5B] [110 bases, 38D8AB5B] [110 bases, 38D8AB [110 bases, 38D8AB5B]	23	U	c	8	11	11	15	0.727	0	0	chr11	-	64891137	64891246	64891224	64891203	64891223	64891159	64891180	5', -1	hsa-mir-192_23_U_c	hsa-mir-192 MI0000234 [110 bases, 38D8AB5B] [110 bases, 38D8AB5B] [110 bases, 38D8AB5B] [110 bases, 38D8AB5B] [110 bases, 38D8AB [110 bases, 38D8AB5B]	23	U	c	1	1	4	6	0.25	0.00929	0.0688	chr11	-	64891137	64891246	64891224	64891203	64891223	64891159	64891180	5', -1	hsa-mir-192_23_U_c	hsa-mir-192 MI0000234 [110 bases, 38D8AB5B] [110 bases, 38D8AB5B] [110 bases, 38D8AB5B] [110 bases, 38D8AB5B] [110 bases, 38D8AB [110 bases, 38D8AB5B]	23	U	c	4	5	11	15	0.364	9.86e-09	1.47e-07	chr11	-	64891137	64891246	64891224	64891203	64891223	64891159	64891180	5', -1	hsa-mir-192_23_U_c	hsa-mir-192 MI0000234 [110 bases, 38D8AB5B] [110 bases, 38D8AB5B] [110 bases, 38D8AB5B] [110 bases, 38D8AB5B] [110 bases, 38D8AB [110 bases, 38D8AB5B]	23	U	c	4	6	9	13	0.444	1.29e-11	2.18e-10	chr11	-	64891137	64891246	64891224	64891203	64891223	64891159	64891180	5', -1	hsa-mir-192_23_U_c	hsa-mir-192 MI0000234 [110 bases, 38D8AB5B] [110 bases, 38D8AB5B] [110 bases, 38D8AB5B] [110 bases, 38D8AB5B] [110 bases, 38D8AB [110 bases, 38D8AB5B]	23	U	c	7	10	7	10	1	0	0	chr11	-	64891137	64891246	64891224	64891203	64891223	64891159	64891180	5', -1	hsa-mir-192_23_U_c	hsa-mir-192 MI0000234 [110 bases, 38D8AB5B] [110 bases, 38D8AB5B] [110 bases, 38D8AB5B] [110 bases, 38D8AB5B] [110 bases, 38D8AB [110 bases, 38D8AB5B]	23	U	c	7	9	13	17	0.538	0	0	chr11	-	64891137	64891246	64891224	64891203	64891223	64891159	64891180	5', -1	hsa-mir-192_23_U_c	hsa-mir-192 MI0000234 [110 bases, 38D8AB5B] [110 bases, 38D8AB5B]	23	U	c	14	3	26	5	0.538	3.33e-08	9.02e-07	chr11	-	64891137	64891246	64891224	64891203	64891223	64891159	64891180	5', -1	hsa-mir-192_23_U_c	hsa-mir-192 MI0000234 [110 bases, 38D8AB5B] [110 bases, 38D8AB5B] [110 bases, 38D8AB5B]	23	U	c	20	5	32	8	0.625	3.18e-14	1e-12	chr11	-	64891137	64891246	64891224	64891203	64891223	64891159	64891180	5', -1	hsa-mir-192_23_U_c	hsa-mir-192 MI0000234 [110 bases, 38D8AB5B] [110 bases, 38D8AB5B]	23	U	c	7	4	11	7	0.636	1.48e-13	3.09e-12	chr11	-	64891137	64891246	64891224	64891203	64891223	64891159	64891180	5', -1	hsa-mir-192_23_U_c	hsa-mir-192 MI0000234 [110 bases, 38D8AB5B] [110 bases, 38D8AB5B] [110 bases, 38D8AB5B]	23	U	c	25	5	37	8	0.676	1.11e-16	3.84e-15	chr11	-	64891137	64891246	64891224	64891203	64891223	64891159	64891180	5', -1	hsa-mir-192_23_U_c	hsa-mir-192 MI0000234 [110 bases, 38D8AB5B] [110 bases, 38D8AB5B] [110 bases, 38D8AB5B]	23	U	c	77	15	108	22	0.713	0	0	chr11	-	64891137	64891246	64891224	64891203	64891223	64891159	64891180	5', -1	hsa-mir-192_23_U_c	hsa-mir-192 MI0000234 [110 bases, 38D8AB5B] [110 bases, 38D8AB5B] [110 bases, 38D8AB5B]	23	U	c	10	3	13	5	0.769	6.11e-14	1.75e-12	chr11	-	64891137	64891246	64891224	64891203	64891223	64891159	64891180	5', -1	hsa-mir-192_23_U_c	hsa-mir-192 MI0000234 [110 bases, 38D8AB5B] [110 bases, 38D8AB5B] [110 bases, 38D8AB5B]	23	U	c	15	2	22	4	0.682	7.17e-10	2.25e-08	chr11	-	64891137	64891246	64891224	64891203	64891223	64891159	64891180	5', -1	hsa-mir-192_23_U_c	hsa-mir-192 MI0000234 [110 bases, 38D8AB5B] [110 bases, 38D8AB5B] [110 bases, 38D8AB5B]	23	U	c	52	9	74	12	0.703	0	0	chr11	-	64891137	64891246	64891224	64891203	64891223	64891159	64891180	5', -1	hsa-mir-192_23_U_c	hsa-mir-192 MI0000234 [110 bases, 38D8AB5B] [110 bases, 38D8AB5B]	23	U	c	5	2	6	3	0.833	8.74e-12	1.8e-10	chr11	-	64891137	64891246	64891224	64891203	64891223	64891159	64891180	5', -1	hsa-mir-192_23_U_c	hsa-mir-192 MI0000234 [110 bases, 38D8AB5B] [110 bases, 38D8AB5B] [110 bases, 38D8AB5B]	23	U	c	32	5	38	6	0.842	0	0	chr11	-	64891137	64891246	64891224	64891203	64891223	64891159	64891180	5', -1	hsa-mir-192_23_U_c	hsa-mir-192 MI0000234 [110 bases, 38D8AB5B] [110 bases, 38D8AB5B] [110 bases, 38D8AB5B]	23	U	c	67	10	77	12	0.87	0	0	chr11	-	64891137	64891246	64891224	64891203	64891223	64891159	64891180	5', -1	hsa-mir-192_23_U_c	hsa-mir-192 MI0000234 [110 bases, 38D8AB5B] [110 bases, 38D8AB5B] [110 bases, 38D8AB5B]	23	U	c	24	8	42	14	0.571	0	0	chr11	-	64891137	64891246	64891224	64891203	64891223	64891159	64891180	5', -1	hsa-mir-192_23_U_c	hsa-mir-192 MI0000234 [110 bases, 38D8AB5B] [110 bases, 38D8AB5B] [110 bases, 38D8AB5B] [110 bases, 38D8AB5B] [110 bases, 38D8AB [110 bases, 38D8AB5B]	23	U	c	0	0	0	0	0	1	1	chr11	-	64891137	64891246	64891224	64891203	64891223	64891159	64891180	5', -1	hsa-mir-192_23_U_c	hsa-mir-192 MI0000234 [110 bases, 38D8AB5B] [110 bases, 38D8AB5B] [110 bases, 38D8AB5B] [110 bases, 38D8AB5B] [110 bases, 38D8AB [110 bases, 38D8AB5B]	23	U	c	0	0	0	0	0	1	1	chr11	-	64891137	64891246	64891224	64891203	64891223	64891159	64891180	5', -1	hsa-mir-192_23_U_c	hsa-mir-192 MI0000234 [110 bases, 38D8AB5B] [110 bases, 38D8AB5B] [110 bases, 38D8AB5B] [110 bases, 38D8AB5B] [110 bases, 38D8AB [110 bases, 38D8AB5B]	23	U	c	0	0	0	0	0	1	1	chr11	-	64891137	64891246	64891224	64891203	64891223	64891159	64891180	5', -1	hsa-mir-192_23_U_c	hsa-mir-192 MI0000234 [110 bases, 38D8AB5B] [110 bases, 38D8AB5B] [110 bases, 38D8AB5B] [110 bases, 38D8AB5B] [110 bases, 38D8AB [110 bases, 38D8AB5B]	23	U	c	3	5	4	7	0.75	0	0	chr11	-	64891137	64891246	64891224	64891203	64891223	64891159	64891180	5', -1	hsa-mir-192_23_U_c	hsa-mir-192 MI0000234 [110 bases, 38D8AB5B] [110 bases, 38D8AB5B] [110 bases, 38D8AB5B] [110 bases, 38D8AB5B] [110 bases, 38D8AB [110 bases, 38D8AB5B]	23	U	c	0	0	0	0	0	1	1	chr11	-	64891137	64891246	64891224	64891203	64891223	64891159	64891180	5', -1	hsa-mir-192_23_U_c	hsa-mir-192 MI0000234 [110 bases, 38D8AB5B] [110 bases, 38D8AB5B] [110 bases, 38D8AB5B] [110 bases, 38D8AB5B] [110 bases, 38D8AB [110 bases, 38D8AB5B]	23	U	c	0	0	0	0	0	1	1	chr11	-	64891137	64891246	64891224	64891203	64891223	64891159	64891180	5', -1	hsa-mir-192_23_U_c	hsa-mir-192 MI0000234 [110 bases, 38D8AB5B] [110 bases, 38D8AB5B] [110 bases, 38D8AB5B] [110 bases, 38D8AB5B] [110 bases, 38D8AB [110 bases, 38D8AB5B]	23	U	c	0	0	0	0	0	1	1	chr11	-	64891137	64891246	64891224	64891203	64891223	64891159	64891180	5', -1	hsa-mir-192_23_U_c	hsa-mir-192 MI0000234 [110 bases, 38D8AB5B] [110 bases, 38D8AB5B] [110 bases, 38D8AB5B] [110 bases, 38D8AB5B] [110 bases, 38D8AB [110 bases, 38D8AB5B]	23	U	c	0	0	0	0	0	1	1	chr11	-	64891137	64891246	64891224	64891203	64891223	64891159	64891180	5', -1	hsa-mir-192_23_U_c	hsa-mir-192 MI0000234 [110 bases, 38D8AB5B] [110 bases, 38D8AB5B] [110 bases, 38D8AB5B] [110 bases, 38D8AB5B] [110 bases, 38D8AB [110 bases, 38D8AB5B]	23	U	c	0	0	0	0	0	1	1	chr11	-	64891137	64891246	64891224	64891203	64891223	64891159	64891180	5', -1	hsa-mir-192_23_U_c	hsa-mir-192 MI0000234 [110 bases, 38D8AB5B] [110 bases, 38D8AB5B] [110 bases, 38D8AB5B] [110 bases, 38D8AB5B] [110 bases, 38D8AB [110 bases, 38D8AB5B]	23	U	c	2	3	3	5	0.667	3.13e-11	6.93e-10	chr11	-	64891137	64891246	64891224	64891203	64891223	64891159	64891180	5', -1	hsa-mir-192_23_U_c	hsa-mir-192 MI0000234 [110 bases, 38D8AB5B] [110 bases, 38D8AB5B] [110 bases, 38D8AB5B] [110 bases, 38D8AB5B] [110 bases, 38D8AB [110 bases, 38D8AB5B]	23	U	c	1	2	2	4	0.5	5.3e-06	6.79e-05	chr11	-	64891137	64891246	64891224	64891203	64891223	64891159	64891180	5', -1	hsa-mir-192_23_U_c	hsa-mir-192 MI0000234 [110 bases, 38D8AB5B] [110 bases, 38D8AB5B] [110 bases, 38D8AB5B] [110 bases, 38D8AB5B] [110 bases, 38D8AB [110 bases, 38D8AB5B]	23	U	c	1	1	3	4	0.333	0.00261	0.0305	chr11	-	64891137	64891246	64891224	64891203	64891223	64891159	64891180	5', -1	hsa-mir-192_23_U_c	hsa-mir-192 MI0000234 [110 bases, 38D8AB5B] [110 bases, 38D8AB5B] [110 bases, 38D8AB5B] [110 bases, 38D8AB5B] [110 bases, 38D8AB [110 bases, 38D8AB5B]	23	U	c	3	5	4	7	0.75	0	0	chr11	-	64891137	64891246	64891224	64891203	64891223	64891159	64891180	5', -1	hsa-mir-192_23_U_c	hsa-mir-192 MI0000234 [110 bases, 38D8AB5B] [110 bases, 38D8AB5B] [110 bases, 38D8AB5B] [110 bases, 38D8AB5B] [110 bases, 38D8AB [110 bases, 38D8AB5B]	23	U	c	1	1	1	1	1	5.98e-08	1.01e-06	chr11	-	64891137	64891246	64891224	64891203	64891223	64891159	64891180	5', -1	hsa-mir-192_23_U_c	hsa-mir-192 MI0000234 [110 bases, 38D8AB5B] [110 bases, 38D8AB5B] [110 bases, 38D8AB5B] [110 bases, 38D8AB5B] [110 bases, 38D8AB [110 bases, 38D8AB5B]	23	U	c	0	0	0	0	0	1	1	chr11	-	64891137	64891246	64891224	64891203	64891223	64891159	64891180	5', -1	hsa-mir-192_23_U_c	hsa-mir-192 MI0000234 [110 bases, 38D8AB5B] [110 bases, 38D8AB5B] [110 bases, 38D8AB5B] [110 bases, 38D8AB5B] [110 bases, 38D8AB [110 bases, 38D8AB5B]	23	U	c	0	0	0	0	0	1	1	chr11	-	64891137	64891246	64891224	64891203	64891223	64891159	64891180	5', -1	hsa-mir-192_23_U_c	hsa-mir-192 MI0000234 [110 bases, 38D8AB5B] [110 bases, 38D8AB5B] [110 bases, 38D8AB5B] [110 bases, 38D8AB5B] [110 bases, 38D8AB [110 bases, 38D8AB5B]	23	U	c	20	9	28	13	0.714	0	0	chr11	-	64891137	64891246	64891224	64891203	64891223	64891159	64891180	5', -1	hsa-mir-192_23_U_c	hsa-mir-192 MI0000234 [110 bases, 38D8AB5B] [110 bases, 38D8AB5B] [110 bases, 38D8AB5B] [110 bases, 38D8AB5B] [110 bases, 38D8AB [110 bases, 38D8AB5B]	23	U	c	0	0	0	0	0	1	1	chr11	-	64891137	64891246	64891224	64891203	64891223	64891159	64891180	5', -1	hsa-mir-192_23_U_c	hsa-mir-192 MI0000234 [110 bases, 38D8AB5B] [110 bases, 38D8AB5B] [110 bases, 38D8AB5B] [110 bases, 38D8AB5B] [110 bases, 38D8AB [110 bases, 38D8AB5B]	23	U	c	0	0	0	0	0	1	1	chr11	-	64891137	64891246	64891224	64891203	64891223	64891159	64891180	5', -1	hsa-mir-192_23_U_c	hsa-mir-192 MI0000234 [110 bases, 38D8AB5B] [110 bases, 38D8AB5B] [110 bases, 38D8AB5B] [110 bases, 38D8AB5B] [110 bases, 38D8AB [110 bases, 38D8AB5B]	23	U	c	0	0	0	0	0	1	1	chr11	-	64891137	64891246	64891224	64891203	64891223	64891159	64891180	5', -1	hsa-mir-192_23_U_c	hsa-mir-192 MI0000234 [110 bases, 38D8AB5B] [110 bases, 38D8AB5B] [110 bases, 38D8AB5B] [110 bases, 38D8AB5B] [110 bases, 38D8AB [110 bases, 38D8AB5B]	23	U	c	0	0	0	0	0	1	1	chr11	-	64891137	64891246	64891224	64891203	64891223	64891159	64891180	5', -1	hsa-mir-192_23_U_c	hsa-mir-192 MI0000234 [110 bases, 38D8AB5B] [110 bases, 38D8AB5B] [110 bases, 38D8AB5B] [110 bases, 38D8AB5B] [110 bases, 38D8AB [110 bases, 38D8AB5B]	23	U	c	0	0	0	0	0	1	1	chr11	-	64891137	64891246	64891224	64891203	64891223	64891159	64891180	5', -1	hsa-mir-192_23_U_c	hsa-mir-192 MI0000234 [110 bases, 38D8AB5B] [110 bases, 38D8AB5B] [110 bases, 38D8AB5B] [110 bases, 38D8AB5B] [110 bases, 38D8AB [110 bases, 38D8AB5B]	23	U	c	0	0	0	0	0	1	1	chr11	-	64891137	64891246	64891224	64891203	64891223	64891159	64891180	5', -1	hsa-mir-192_23_U_c	hsa-mir-192 MI0000234 [110 bases, 38D8AB5B] [110 bases, 38D8AB5B] [110 bases, 38D8AB5B] [110 bases, 38D8AB5B] [110 bases, 38D8AB [110 bases, 38D8AB5B]	23	U	c	0	0	0	0	0	1	1	chr11	-	64891137	64891246	64891224	64891203	64891223	64891159	64891180	5', -1	hsa-mir-192_23_U_c	hsa-mir-192 MI0000234 [110 bases, 38D8AB5B] [110 bases, 38D8AB5B] [110 bases, 38D8AB5B] [110 bases, 38D8AB5B] [110 bases, 38D8AB [110 bases, 38D8AB5B]	23	U	c	0	0	0	0	0	1	1	chr11	-	64891137	64891246	64891224	64891203	64891223	64891159	64891180	5', -1	hsa-mir-192_23_U_c	hsa-mir-192 MI0000234 [110 bases, 38D8AB5B] [110 bases, 38D8AB5B] [110 bases, 38D8AB5B] [110 bases, 38D8AB5B] [110 bases, 38D8AB [110 bases, 38D8AB5B]	23	U	c	0	0	0	0	0	1	1	chr11	-	64891137	64891246	64891224	64891203	64891223	64891159	64891180	5', -1	5', -1	5', -1 position	not specified	not specified	not specified	not specified	SRR1759222	17	0.708	0	not	not	0.00778343	0.0453361
hsa-mir-26a-2_13_A_c	hsa-mir-26a-2 MI0000750 [84 bases, DBAB95F1] [84 bases, DBAB95F1] [84 bases, DBAB95F1] [84 bases, DBAB95F1] [84 bases, DBAB95F1] [84 bases, DBAB95F1]	13	A	c	12	16	23	32	0.522	0	0	chr12	-	57824609	57824692	57824680	57824658	57824679	57824620	57824641	5', -1	hsa-mir-26a-2_13_A_c	hsa-mir-26a-2 MI0000750 [84 bases, DBAB95F1] [84 bases, DBAB95F1] [84 bases, DBAB95F1] [84 bases, DBAB95F1] [84 bases, DBAB95F1] [84 bases, DBAB95F1]	13	A	c	31	36	53	62	0.585	0	0	chr12	-	57824609	57824692	57824680	57824658	57824679	57824620	57824641	5', -1	hsa-mir-26a-2_13_A_c	hsa-mir-26a-2 MI0000750 [84 bases, DBAB95F1] [84 bases, DBAB95F1] [84 bases, DBAB95F1] [84 bases, DBAB95F1] [84 bases, DBAB95F1] [84 bases, DBAB95F1]	13	A	c	20	24	37	45	0.541	0	0	chr12	-	57824609	57824692	57824680	57824658	57824679	57824620	57824641	5', -1	hsa-mir-26a-2_13_A_c	hsa-mir-26a-2 MI0000750 [84 bases, DBAB95F1] [84 bases, DBAB95F1] [84 bases, DBAB95F1] [84 bases, DBAB95F1] [84 bases, DBAB95F1] [84 bases, DBAB95F1]	13	A	c	11	17	22	35	0.5	0	0	chr12	-	57824609	57824692	57824680	57824658	57824679	57824620	57824641	5', -1	hsa-mir-26a-2_13_A_c	hsa-mir-26a-2 MI0000750 [84 bases, DBAB95F1] [84 bases, DBAB95F1] [84 bases, DBAB95F1] [84 bases, DBAB95F1] [84 bases, DBAB95F1] [84 bases, DBAB95F1]	13	A	c	12	19	20	32	0.6	0	0	chr12	-	57824609	57824692	57824680	57824658	57824679	57824620	57824641	5', -1	hsa-mir-26a-2_13_A_c	hsa-mir-26a-2 MI0000750 [84 bases, DBAB95F1] [84 bases, DBAB95F1] [84 bases, DBAB95F1] [84 bases, DBAB95F1] [84 bases, DBAB95F1] [84 bases, DBAB95F1]	13	A	c	18	20	39	44	0.462	0	0	chr12	-	57824609	57824692	57824680	57824658	57824679	57824620	57824641	5', -1	hsa-mir-26a-2_13_A_c	hsa-mir-26a-2 MI0000750 [84 bases, DBAB95F1] [84 bases, DBAB95F1] [84 bases, DBAB95F1] [84 bases, DBAB95F1] [84 bases, DBAB95F1] [84 bases, DBAB95F1]	13	A	c	18	24	32	43	0.562	0	0	chr12	-	57824609	57824692	57824680	57824658	57824679	57824620	57824641	5', -1	hsa-mir-26a-2_13_A_c	hsa-mir-26a-2 MI0000750 [84 bases, DBAB95F1] [84 bases, DBAB95F1] [84 bases, DBAB95F1] [84 bases, DBAB95F1] [84 bases, DBAB95F1] [84 bases, DBAB95F1]	13	A	c	26	29	49	56	0.531	0	0	chr12	-	57824609	57824692	57824680	57824658	57824679	57824620	57824641	5', -1	hsa-mir-26a-2_13_A_c	hsa-mir-26a-2 MI0000750 [84 bases, DBAB95F1] [84 bases, DBAB95F1] [84 bases, DBAB95F1] [84 bases, DBAB95F1] [84 bases, DBAB95F1] [84 bases, DBAB95F1]	13	A	c	11	17	24	37	0.458	0	0	chr12	-	57824609	57824692	57824680	57824658	57824679	57824620	57824641	5', -1	hsa-mir-26a-2_13_A_c	hsa-mir-26a-2 MI0000750 [84 bases, DBAB95F1] [84 bases, DBAB95F1] [84 bases, DBAB95F1] [84 bases, DBAB95F1] [84 bases, DBAB95F1] [84 bases, DBAB95F1]	13	A	c	17	22	35	45	0.486	0	0	chr12	-	57824609	57824692	57824680	57824658	57824679	57824620	57824641	5', -1	hsa-mir-26a-2_13_A_c	hsa-mir-26a-2 MI0000750 [84 bases, DBAB95F1] [84 bases, DBAB95F1] [84 bases, DBAB95F1] [84 bases, DBAB95F1] [84 bases, DBAB95F1] [84 bases, DBAB95F1]	13	A	c	13	15	35	42	0.371	0	0	chr12	-	57824609	57824692	57824680	57824658	57824679	57824620	57824641	5', -1	hsa-mir-26a-2_13_A_c	hsa-mir-26a-2 MI0000750 [84 bases, DBAB95F1] [84 bases, DBAB95F1] [84 bases, DBAB95F1] [84 bases, DBAB95F1] [84 bases, DBAB95F1] [84 bases, DBAB95F1]	13	A	c	20	26	36	47	0.556	0	0	chr12	-	57824609	57824692	57824680	57824658	57824679	57824620	57824641	5', -1	hsa-mir-26a-2_13_A_c	hsa-mir-26a-2 MI0000750 [84 bases, DBAB95F1] [84 bases, DBAB95F1] [84 bases, DBAB95F1] [84 bases, DBAB95F1] [84 bases, DBAB95F1] [84 bases, DBAB95F1]	13	A	c	12	14	22	27	0.545	0	0	chr12	-	57824609	57824692	57824680	57824658	57824679	57824620	57824641	5', -1	hsa-mir-26a-2_13_A_c	hsa-mir-26a-2 MI0000750 [84 bases, DBAB95F1] [84 bases, DBAB95F1] [84 bases, DBAB95F1] [84 bases, DBAB95F1] [84 bases, DBAB95F1] [84 bases, DBAB95F1]	13	A	c	15	16	34	37	0.441	0	0	chr12	-	57824609	57824692	57824680	57824658	57824679	57824620	57824641	5', -1	hsa-mir-26a-2_13_A_c	hsa-mir-26a-2 MI0000750 [84 bases, DBAB95F1] [84 bases, DBAB95F1] [84 bases, DBAB95F1] [84 bases, DBAB95F1] [84 bases, DBAB95F1] [84 bases, DBAB95F1]	13	A	c	12	17	33	48	0.364	0	0	chr12	-	57824609	57824692	57824680	57824658	57824679	57824620	57824641	5', -1	hsa-mir-26a-2_13_A_c	hsa-mir-26a-2 MI0000750 [84 bases, DBAB95F1] [84 bases, DBAB95F1] [84 bases, DBAB95F1] [84 bases, DBAB95F1] [84 bases, DBAB95F1] [84 bases, DBAB95F1]	13	A	c	18	26	24	34	0.75	0	0	chr12	-	57824609	57824692	57824680	57824658	57824679	57824620	57824641	5', -1	hsa-mir-26a-2_13_A_c	hsa-mir-26a-2 MI0000750 [84 bases, DBAB95F1] [84 bases, DBAB95F1] [84 bases, DBAB95F1] [84 bases, DBAB95F1] [84 bases, DBAB95F1] [84 bases, DBAB95F1]	13	A	c	18	20	35	40	0.514	0	0	chr12	-	57824609	57824692	57824680	57824658	57824679	57824620	57824641	5', -1	hsa-mir-26a-2_13_A_c	hsa-mir-26a-2 MI0000750 [84 bases, DBAB95F1] [84 bases, DBAB95F1] [84 bases, DBAB95F1] [84 bases, DBAB95F1] [84 bases, DBAB95F1] [84 bases, DBAB95F1]	13	A	c	20	23	32	36	0.625	0	0	chr12	-	57824609	57824692	57824680	57824658	57824679	57824620	57824641	5', -1	hsa-mir-26a-2_13_A_c	hsa-mir-26a-2 MI0000750 [84 bases, DBAB95F1] [84 bases, DBAB95F1] [84 bases, DBAB95F1] [84 bases, DBAB95F1] [84 bases, DBAB95F1] [84 bases, DBAB95F1]	13	A	c	21	27	44	58	0.477	0	0	chr12	-	57824609	57824692	57824680	57824658	57824679	57824620	57824641	5', -1	hsa-mir-26a-2_13_A_c	hsa-mir-26a-2 MI0000750 [84 bases, DBAB95F1] [84 bases, DBAB95F1] [84 bases, DBAB95F1] [84 bases, DBAB95F1] [84 bases, DBAB95F1] [84 bases, DBAB95F1]	13	A	c	21	23	31	34	0.677	0	0	chr12	-	57824609	57824692	57824680	57824658	57824679	57824620	57824641	5', -1	hsa-mir-26a-2_13_A_c	hsa-mir-26a-2 MI0000750 [84 bases, DBAB95F1] [84 bases, DBAB95F1] [84 bases, DBAB95F1] [84 bases, DBAB95F1] [84 bases, DBAB95F1] [84 bases, DBAB95F1]	13	A	c	27	36	57	76	0.474	0	0	chr12	-	57824609	57824692	57824680	57824658	57824679	57824620	57824641	5', -1	hsa-mir-26a-2_13_A_c	hsa-mir-26a-2 MI0000750 [84 bases, DBAB95F1] [84 bases, DBAB95F1] [84 bases, DBAB95F1] [84 bases, DBAB95F1] [84 bases, DBAB95F1] [84 bases, DBAB95F1]	13	A	c	29	39	52	70	0.558	0	0	chr12	-	57824609	57824692	57824680	57824658	57824679	57824620	57824641	5', -1	hsa-mir-26a-2_13_A_c	hsa-mir-26a-2 MI0000750 [84 bases, DBAB95F1] [84 bases, DBAB95F1] [84 bases, DBAB95F1] [84 bases, DBAB95F1] [84 bases, DBAB95F1] [84 bases, DBAB95F1]	13	A	c	12	18	22	34	0.545	0	0	chr12	-	57824609	57824692	57824680	57824658	57824679	57824620	57824641	5', -1	hsa-mir-26a-2_13_A_c	hsa-mir-26a-2 MI0000750 [84 bases, DBAB95F1] [84 bases, DBAB95F1] [84 bases, DBAB95F1] [84 bases, DBAB95F1] [84 bases, DBAB95F1] [84 bases, DBAB95F1]	13	A	c	16	23	28	40	0.571	0	0	chr12	-	57824609	57824692	57824680	57824658	57824679	57824620	57824641	5', -1	hsa-mir-26a-2_13_A_c	hsa-mir-26a-2 MI0000750 [84 bases, DBAB95F1] [84 bases, DBAB95F1] [84 bases, DBAB95F1] [84 bases, DBAB95F1] [84 bases, DBAB95F1] [84 bases, DBAB95F1]	13	A	c	14	14	29	29	0.483	0	0	chr12	-	57824609	57824692	57824680	57824658	57824679	57824620	57824641	5', -1	hsa-mir-26a-2_13_A_c	hsa-mir-26a-2 MI0000750 [84 bases, DBAB95F1] [84 bases, DBAB95F1] [84 bases, DBAB95F1] [84 bases, DBAB95F1] [84 bases, DBAB95F1] [84 bases, DBAB95F1]	13	A	c	16	23	28	40	0.571	0	0	chr12	-	57824609	57824692	57824680	57824658	57824679	57824620	57824641	5', -1	hsa-mir-26a-2_13_A_c	hsa-mir-26a-2 MI0000750 [84 bases, DBAB95F1] [84 bases, DBAB95F1] [84 bases, DBAB95F1] [84 bases, DBAB95F1] [84 bases, DBAB95F1] [84 bases, DBAB95F1]	13	A	c	10	12	19	23	0.526	0	0	chr12	-	57824609	57824692	57824680	57824658	57824679	57824620	57824641	5', -1	hsa-mir-26a-2_13_A_c	hsa-mir-26a-2 MI0000750 [84 bases, DBAB95F1] [84 bases, DBAB95F1] [84 bases, DBAB95F1] [84 bases, DBAB95F1] [84 bases, DBAB95F1] [84 bases, DBAB95F1]	13	A	c	14	19	33	46	0.424	0	0	chr12	-	57824609	57824692	57824680	57824658	57824679	57824620	57824641	5', -1	hsa-mir-26a-2_13_A_c	hsa-mir-26a-2 MI0000750 [84 bases, DBAB95F1] [84 bases, DBAB95F1] [84 bases, DBAB95F1] [84 bases, DBAB95F1] [84 bases, DBAB95F1] [84 bases, DBAB95F1]	13	A	c	11	17	24	37	0.458	0	0	chr12	-	57824609	57824692	57824680	57824658	57824679	57824620	57824641	5', -1	hsa-mir-26a-2_13_A_c	hsa-mir-26a-2 MI0000750 [84 bases, DBAB95F1] [84 bases, DBAB95F1] [84 bases, DBAB95F1] [84 bases, DBAB95F1] [84 bases, DBAB95F1] [84 bases, DBAB95F1]	13	A	c	354	336	378	359	0.937	0	0	chr12	-	57824609	57824692	57824680	57824658	57824679	57824620	57824641	5', -1	hsa-mir-26a-2_13_A_c	hsa-mir-26a-2 MI0000750 [84 bases, DBAB95F1] [84 bases, DBAB95F1] [84 bases, DBAB95F1] [84 bases, DBAB95F1] [84 bases, DBAB95F1] [84 bases, DBAB95F1]	13	A	c	885	757	894	764	0.99	0	0	chr12	-	57824609	57824692	57824680	57824658	57824679	57824620	57824641	5', -1	hsa-mir-26a-2_13_A_c	hsa-mir-26a-2 MI0000750 [84 bases, DBAB95F1] [84 bases, DBAB95F1] [84 bases, DBAB95F1] [84 bases, DBAB95F1] [84 bases, DBAB95F1] [84 bases, DBAB95F1]	13	A	c	1439	1032	1483	1064	0.97	0	0	chr12	-	57824609	57824692	57824680	57824658	57824679	57824620	57824641	5', -1	hsa-mir-26a-2_13_A_c	hsa-mir-26a-2 MI0000750 [84 bases, DBAB95F1] [84 bases, DBAB95F1] [84 bases, DBAB95F1] [84 bases, DBAB95F1] [84 bases, DBAB95F1] [84 bases, DBAB95F1]	13	A	c	1288	1135	1312	1157	0.982	0	0	chr12	-	57824609	57824692	57824680	57824658	57824679	57824620	57824641	5', -1	hsa-mir-26a-2_13_A_c	hsa-mir-26a-2 MI0000750 [84 bases, DBAB95F1] [84 bases, DBAB95F1] [84 bases, DBAB95F1] [84 bases, DBAB95F1] [84 bases, DBAB95F1] [84 bases, DBAB95F1]	13	A	c	550	631	556	638	0.989	0	0	chr12	-	57824609	57824692	57824680	57824658	57824679	57824620	57824641	5', -1	hsa-mir-26a-2_13_A_c	hsa-mir-26a-2 MI0000750 [84 bases, DBAB95F1] [84 bases, DBAB95F1] [84 bases, DBAB95F1] [84 bases, DBAB95F1] [84 bases, DBAB95F1] [84 bases, DBAB95F1]	13	A	c	696	482	708	491	0.983	0	0	chr12	-	57824609	57824692	57824680	57824658	57824679	57824620	57824641	5', -1	hsa-mir-26a-2_13_A_c	hsa-mir-26a-2 MI0000750 [84 bases, DBAB95F1] [84 bases, DBAB95F1] [84 bases, DBAB95F1] [84 bases, DBAB95F1] [84 bases, DBAB95F1] [84 bases, DBAB95F1]	13	A	c	958	781	979	798	0.979	0	0	chr12	-	57824609	57824692	57824680	57824658	57824679	57824620	57824641	5', -1	hsa-mir-26a-2_13_A_c	hsa-mir-26a-2 MI0000750 [84 bases, DBAB95F1] [84 bases, DBAB95F1] [84 bases, DBAB95F1] [84 bases, DBAB95F1] [84 bases, DBAB95F1] [84 bases, DBAB95F1]	13	A	c	339	594	343	601	0.988	0	0	chr12	-	57824609	57824692	57824680	57824658	57824679	57824620	57824641	5', -1	hsa-mir-26a-2_13_A_c	hsa-mir-26a-2 MI0000750 [84 bases, DBAB95F1] [84 bases, DBAB95F1] [84 bases, DBAB95F1] [84 bases, DBAB95F1] [84 bases, DBAB95F1] [84 bases, DBAB95F1]	13	A	c	619	994	628	1008	0.986	0	0	chr12	-	57824609	57824692	57824680	57824658	57824679	57824620	57824641	5', -1	hsa-mir-26a-2_13_A_c	hsa-mir-26a-2 MI0000750 [84 bases, DBAB95F1] [84 bases, DBAB95F1] [84 bases, DBAB95F1] [84 bases, DBAB95F1] [84 bases, DBAB95F1] [84 bases, DBAB95F1]	13	A	c	492	891	500	905	0.984	0	0	chr12	-	57824609	57824692	57824680	57824658	57824679	57824620	57824641	5', -1	hsa-mir-26a-2_13_A_c	hsa-mir-26a-2 MI0000750 [84 bases, DBAB95F1] [84 bases, DBAB95F1] [84 bases, DBAB95F1] [84 bases, DBAB95F1] [84 bases, DBAB95F1] [84 bases, DBAB95F1]	13	A	c	376	565	393	590	0.957	0	0	chr12	-	57824609	57824692	57824680	57824658	57824679	57824620	57824641	5', -1	hsa-mir-26a-2_13_A_c	hsa-mir-26a-2 MI0000750 [84 bases, DBAB95F1] [84 bases, DBAB95F1] [84 bases, DBAB95F1] [84 bases, DBAB95F1] [84 bases, DBAB95F1] [84 bases, DBAB95F1]	13	A	c	380	562	382	565	0.995	0	0	chr12	-	57824609	57824692	57824680	57824658	57824679	57824620	57824641	5', -1	hsa-mir-26a-2_13_A_c	hsa-mir-26a-2 MI0000750 [84 bases, DBAB95F1] [84 bases, DBAB95F1] [84 bases, DBAB95F1] [84 bases, DBAB95F1] [84 bases, DBAB95F1] [84 bases, DBAB95F1]	13	A	c	581	760	586	767	0.991	0	0	chr12	-	57824609	57824692	57824680	57824658	57824679	57824620	57824641	5', -1	hsa-mir-26a-2_13_A_c	hsa-mir-26a-2 MI0000750 [84 bases, DBAB95F1] [84 bases, DBAB95F1] [84 bases, DBAB95F1] [84 bases, DBAB95F1] [84 bases, DBAB95F1] [84 bases, DBAB95F1]	13	A	c	398	566	406	577	0.98	0	0	chr12	-	57824609	57824692	57824680	57824658	57824679	57824620	57824641	5', -1	hsa-mir-26a-2_13_A_c	hsa-mir-26a-2 MI0000750 [84 bases, DBAB95F1] [84 bases, DBAB95F1] [84 bases, DBAB95F1] [84 bases, DBAB95F1] [84 bases, DBAB95F1] [84 bases, DBAB95F1]	13	A	c	41	53	62	80	0.661	0	0	chr12	-	57824609	57824692	57824680	57824658	57824679	57824620	57824641	5', -1	hsa-mir-26a-2_13_A_c	hsa-mir-26a-2 MI0000750 [84 bases, DBAB95F1] [84 bases, DBAB95F1] [84 bases, DBAB95F1] [84 bases, DBAB95F1] [84 bases, DBAB95F1] [84 bases, DBAB95F1]	13	A	c	18	22	30	36	0.6	0	0	chr12	-	57824609	57824692	57824680	57824658	57824679	57824620	57824641	5', -1	hsa-mir-26a-2_13_A_c	hsa-mir-26a-2 MI0000750 [84 bases, DBAB95F1] [84 bases, DBAB95F1] [84 bases, DBAB95F1] [84 bases, DBAB95F1] [84 bases, DBAB95F1] [84 bases, DBAB95F1]	13	A	c	13	18	26	37	0.5	0	0	chr12	-	57824609	57824692	57824680	57824658	57824679	57824620	57824641	5', -1	hsa-mir-26a-2_13_A_c	hsa-mir-26a-2 MI0000750 [84 bases, DBAB95F1] [84 bases, DBAB95F1] [84 bases, DBAB95F1] [84 bases, DBAB95F1] [84 bases, DBAB95F1] [84 bases, DBAB95F1]	13	A	c	13	19	29	44	0.448	0	0	chr12	-	57824609	57824692	57824680	57824658	57824679	57824620	57824641	5', -1	hsa-mir-26a-2_13_A_c	hsa-mir-26a-2 MI0000750 [84 bases, DBAB95F1] [84 bases, DBAB95F1] [84 bases, DBAB95F1] [84 bases, DBAB95F1] [84 bases, DBAB95F1] [84 bases, DBAB95F1]	13	A	c	18	24	36	48	0.5	0	0	chr12	-	57824609	57824692	57824680	57824658	57824679	57824620	57824641	5', -1	hsa-mir-26a-2_13_A_c	hsa-mir-26a-2 MI0000750 [84 bases, DBAB95F1] [84 bases, DBAB95F1] [84 bases, DBAB95F1] [84 bases, DBAB95F1] [84 bases, DBAB95F1] [84 bases, DBAB95F1]	13	A	c	10	15	18	28	0.556	0	0	chr12	-	57824609	57824692	57824680	57824658	57824679	57824620	57824641	5', -1	hsa-mir-26a-2_13_A_c	hsa-mir-26a-2 MI0000750 [84 bases, DBAB95F1] [84 bases, DBAB95F1] [84 bases, DBAB95F1] [84 bases, DBAB95F1] [84 bases, DBAB95F1] [84 bases, DBAB95F1]	13	A	c	24	31	38	50	0.632	0	0	chr12	-	57824609	57824692	57824680	57824658	57824679	57824620	57824641	5', -1	hsa-mir-26a-2_13_A_c	hsa-mir-26a-2 MI0000750 [84 bases, DBAB95F1] [84 bases, DBAB95F1] [84 bases, DBAB95F1] [84 bases, DBAB95F1] [84 bases, DBAB95F1] [84 bases, DBAB95F1]	13	A	c	24	24	43	43	0.558	0	0	chr12	-	57824609	57824692	57824680	57824658	57824679	57824620	57824641	5', -1	hsa-mir-26a-2_13_A_c	hsa-mir-26a-2 MI0000750 [84 bases, DBAB95F1] [84 bases, DBAB95F1] [84 bases, DBAB95F1] [84 bases, DBAB95F1] [84 bases, DBAB95F1] [84 bases, DBAB95F1]	13	A	c	15	22	26	39	0.577	0	0	chr12	-	57824609	57824692	57824680	57824658	57824679	57824620	57824641	5', -1	hsa-mir-26a-2_13_A_c	hsa-mir-26a-2 MI0000750 [84 bases, DBAB95F1] [84 bases, DBAB95F1] [84 bases, DBAB95F1] [84 bases, DBAB95F1] [84 bases, DBAB95F1] [84 bases, DBAB95F1]	13	A	c	240	198	249	206	0.964	0	0	chr12	-	57824609	57824692	57824680	57824658	57824679	57824620	57824641	5', -1	hsa-mir-26a-2_13_A_c	hsa-mir-26a-2 MI0000750 [84 bases, DBAB95F1] [84 bases, DBAB95F1] [84 bases, DBAB95F1] [84 bases, DBAB95F1] [84 bases, DBAB95F1] [84 bases, DBAB95F1]	13	A	c	987	1004	999	1017	0.988	0	0	chr12	-	57824609	57824692	57824680	57824658	57824679	57824620	57824641	5', -1	hsa-mir-26a-2_13_A_c	hsa-mir-26a-2 MI0000750 [84 bases, DBAB95F1] [84 bases, DBAB95F1] [84 bases, DBAB95F1] [84 bases, DBAB95F1] [84 bases, DBAB95F1] [84 bases, DBAB95F1]	13	A	c	981	679	995	688	0.986	0	0	chr12	-	57824609	57824692	57824680	57824658	57824679	57824620	57824641	5', -1	hsa-mir-26a-2_13_A_c	hsa-mir-26a-2 MI0000750 [84 bases, DBAB95F1] [84 bases, DBAB95F1] [84 bases, DBAB95F1] [84 bases, DBAB95F1] [84 bases, DBAB95F1] [84 bases, DBAB95F1]	13	A	c	217	144	229	152	0.948	0	0	chr12	-	57824609	57824692	57824680	57824658	57824679	57824620	57824641	5', -1	hsa-mir-26a-2_13_A_c	hsa-mir-26a-2 MI0000750 [84 bases, DBAB95F1] [84 bases, DBAB95F1] [84 bases, DBAB95F1] [84 bases, DBAB95F1] [84 bases, DBAB95F1] [84 bases, DBAB95F1]	13	A	c	618	632	624	638	0.99	0	0	chr12	-	57824609	57824692	57824680	57824658	57824679	57824620	57824641	5', -1	hsa-mir-26a-2_13_A_c	hsa-mir-26a-2 MI0000750 [84 bases, DBAB95F1] [84 bases, DBAB95F1] [84 bases, DBAB95F1] [84 bases, DBAB95F1] [84 bases, DBAB95F1] [84 bases, DBAB95F1]	13	A	c	164	133	176	143	0.932	0	0	chr12	-	57824609	57824692	57824680	57824658	57824679	57824620	57824641	5', -1	hsa-mir-26a-2_13_A_c	hsa-mir-26a-2 MI0000750 [84 bases, DBAB95F1] [84 bases, DBAB95F1] [84 bases, DBAB95F1] [84 bases, DBAB95F1] [84 bases, DBAB95F1] [84 bases, DBAB95F1]	13	A	c	353	203	360	208	0.981	0	0	chr12	-	57824609	57824692	57824680	57824658	57824679	57824620	57824641	5', -1	hsa-mir-26a-2_13_A_c	hsa-mir-26a-2 MI0000750 [84 bases, DBAB95F1] [84 bases, DBAB95F1] [84 bases, DBAB95F1] [84 bases, DBAB95F1] [84 bases, DBAB95F1] [84 bases, DBAB95F1]	13	A	c	320	335	323	338	0.991	0	0	chr12	-	57824609	57824692	57824680	57824658	57824679	57824620	57824641	5', -1	hsa-mir-26a-2_13_A_c	hsa-mir-26a-2 MI0000750 [84 bases, DBAB95F1] [84 bases, DBAB95F1] [84 bases, DBAB95F1] [84 bases, DBAB95F1] [84 bases, DBAB95F1] [84 bases, DBAB95F1]	13	A	c	1077	813	1085	819	0.993	0	0	chr12	-	57824609	57824692	57824680	57824658	57824679	57824620	57824641	5', -1	hsa-mir-26a-2_13_A_c	hsa-mir-26a-2 MI0000750 [84 bases, DBAB95F1] [84 bases, DBAB95F1] [84 bases, DBAB95F1] [84 bases, DBAB95F1] [84 bases, DBAB95F1] [84 bases, DBAB95F1]	13	A	c	144	133	149	137	0.966	0	0	chr12	-	57824609	57824692	57824680	57824658	57824679	57824620	57824641	5', -1	hsa-mir-26a-2_13_A_c	hsa-mir-26a-2 MI0000750 [84 bases, DBAB95F1] [84 bases, DBAB95F1] [84 bases, DBAB95F1] [84 bases, DBAB95F1] [84 bases, DBAB95F1] [84 bases, DBAB95F1]	13	A	c	327	262	339	272	0.965	0	0	chr12	-	57824609	57824692	57824680	57824658	57824679	57824620	57824641	5', -1	hsa-mir-26a-2_13_A_c	hsa-mir-26a-2 MI0000750 [84 bases, DBAB95F1] [84 bases, DBAB95F1] [84 bases, DBAB95F1] [84 bases, DBAB95F1] [84 bases, DBAB95F1] [84 bases, DBAB95F1]	13	A	c	716	730	724	738	0.989	0	0	chr12	-	57824609	57824692	57824680	57824658	57824679	57824620	57824641	5', -1	hsa-mir-26a-2_13_A_c	hsa-mir-26a-2 MI0000750 [84 bases, DBAB95F1] [84 bases, DBAB95F1] [84 bases, DBAB95F1] [84 bases, DBAB95F1] [84 bases, DBAB95F1] [84 bases, DBAB95F1]	13	A	c	296	233	305	240	0.97	0	0	chr12	-	57824609	57824692	57824680	57824658	57824679	57824620	57824641	5', -1	hsa-mir-26a-2_13_A_c	hsa-mir-26a-2 MI0000750 [84 bases, DBAB95F1] [84 bases, DBAB95F1] [84 bases, DBAB95F1] [84 bases, DBAB95F1] [84 bases, DBAB95F1] [84 bases, DBAB95F1]	13	A	c	937	744	943	749	0.994	0	0	chr12	-	57824609	57824692	57824680	57824658	57824679	57824620	57824641	5', -1	hsa-mir-26a-2_13_A_c	hsa-mir-26a-2 MI0000750 [84 bases, DBAB95F1] [84 bases, DBAB95F1] [84 bases, DBAB95F1] [84 bases, DBAB95F1] [84 bases, DBAB95F1] [84 bases, DBAB95F1]	13	A	c	9	12	18	24	0.5	0	0	chr12	-	57824609	57824692	57824680	57824658	57824679	57824620	57824641	5', -1	hsa-mir-26a-2_13_A_c	hsa-mir-26a-2 MI0000750 [84 bases, DBAB95F1] [84 bases, DBAB95F1] [84 bases, DBAB95F1] [84 bases, DBAB95F1] [84 bases, DBAB95F1] [84 bases, DBAB95F1]	13	A	c	1000	720	1012	729	0.988	0	0	chr12	-	57824609	57824692	57824680	57824658	57824679	57824620	57824641	5', -1	hsa-mir-26a-2_13_A_c	hsa-mir-26a-2 MI0000750 [84 bases, DBAB95F1] [84 bases, DBAB95F1] [84 bases, DBAB95F1] [84 bases, DBAB95F1] [84 bases, DBAB95F1] [84 bases, DBAB95F1]	13	A	c	896	526	912	536	0.982	0	0	chr12	-	57824609	57824692	57824680	57824658	57824679	57824620	57824641	5', -1	hsa-mir-26a-2_13_A_c	hsa-mir-26a-2 MI0000750 [84 bases, DBAB95F1] [84 bases, DBAB95F1] [84 bases, DBAB95F1] [84 bases, DBAB95F1] [84 bases, DBAB95F1] [84 bases, DBAB95F1]	13	A	c	1037	1067	1055	1086	0.983	0	0	chr12	-	57824609	57824692	57824680	57824658	57824679	57824620	57824641	5', -1	hsa-mir-26a-2_13_A_c	hsa-mir-26a-2 MI0000750 [84 bases, DBAB95F1] [84 bases, DBAB95F1] [84 bases, DBAB95F1] [84 bases, DBAB95F1] [84 bases, DBAB95F1] [84 bases, DBAB95F1]	13	A	c	82	26	98	31	0.837	0	0	chr12	-	57824609	57824692	57824680	57824658	57824679	57824620	57824641	5', -1	hsa-mir-26a-2_13_A_c	hsa-mir-26a-2 MI0000750 [84 bases, DBAB95F1] [84 bases, DBAB95F1] [84 bases, DBAB95F1] [84 bases, DBAB95F1] [84 bases, DBAB95F1] [84 bases, DBAB95F1]	13	A	c	972	609	983	616	0.989	0	0	chr12	-	57824609	57824692	57824680	57824658	57824679	57824620	57824641	5', -1	hsa-mir-26a-2_13_A_c	hsa-mir-26a-2 MI0000750 [84 bases, DBAB95F1] [84 bases, DBAB95F1] [84 bases, DBAB95F1] [84 bases, DBAB95F1] [84 bases, DBAB95F1] [84 bases, DBAB95F1]	13	A	c	1493	158	1559	165	0.958	0	0	chr12	-	57824609	57824692	57824680	57824658	57824679	57824620	57824641	5', -1	hsa-mir-26a-2_13_A_c	hsa-mir-26a-2 MI0000750 [84 bases, DBAB95F1] [84 bases, DBAB95F1] [84 bases, DBAB95F1] [84 bases, DBAB95F1] [84 bases, DBAB95F1] [84 bases, DBAB95F1]	13	A	c	795	262	806	265	0.986	0	0	chr12	-	57824609	57824692	57824680	57824658	57824679	57824620	57824641	5', -1	hsa-mir-26a-2_13_A_c	hsa-mir-26a-2 MI0000750 [84 bases, DBAB95F1] [84 bases, DBAB95F1] [84 bases, DBAB95F1] [84 bases, DBAB95F1] [84 bases, DBAB95F1] [84 bases, DBAB95F1]	13	A	c	743	543	752	550	0.988	0	0	chr12	-	57824609	57824692	57824680	57824658	57824679	57824620	57824641	5', -1	hsa-mir-26a-2_13_A_c	hsa-mir-26a-2 MI0000750 [84 bases, DBAB95F1] [84 bases, DBAB95F1] [84 bases, DBAB95F1] [84 bases, DBAB95F1] [84 bases, DBAB95F1] [84 bases, DBAB95F1]	13	A	c	16	25	25	39	0.64	0	0	chr12	-	57824609	57824692	57824680	57824658	57824679	57824620	57824641	5', -1	hsa-mir-26a-2_13_A_c	hsa-mir-26a-2 MI0000750 [84 bases, DBAB95F1] [84 bases, DBAB95F1] [84 bases, DBAB95F1] [84 bases, DBAB95F1] [84 bases, DBAB95F1] [84 bases, DBAB95F1]	13	A	c	21	22	36	38	0.583	0	0	chr12	-	57824609	57824692	57824680	57824658	57824679	57824620	57824641	5', -1	hsa-mir-26a-2_13_A_c	hsa-mir-26a-2 MI0000750 [84 bases, DBAB95F1] [84 bases, DBAB95F1] [84 bases, DBAB95F1] [84 bases, DBAB95F1] [84 bases, DBAB95F1] [84 bases, DBAB95F1]	13	A	c	563	346	578	355	0.974	0	0	chr12	-	57824609	57824692	57824680	57824658	57824679	57824620	57824641	5', -1	hsa-mir-26a-2_13_A_c	hsa-mir-26a-2 MI0000750 [84 bases, DBAB95F1] [84 bases, DBAB95F1] [84 bases, DBAB95F1] [84 bases, DBAB95F1] [84 bases, DBAB95F1] [84 bases, DBAB95F1]	13	A	c	277	288	283	295	0.979	0	0	chr12	-	57824609	57824692	57824680	57824658	57824679	57824620	57824641	5', -1	hsa-mir-26a-2_13_A_c	hsa-mir-26a-2 MI0000750 [84 bases, DBAB95F1] [84 bases, DBAB95F1] [84 bases, DBAB95F1] [84 bases, DBAB95F1] [84 bases, DBAB95F1] [84 bases, DBAB95F1]	13	A	c	1368	1157	1383	1170	0.989	0	0	chr12	-	57824609	57824692	57824680	57824658	57824679	57824620	57824641	5', -1	hsa-mir-26a-2_13_A_c	hsa-mir-26a-2 MI0000750 [84 bases, DBAB95F1] [84 bases, DBAB95F1] [84 bases, DBAB95F1] [84 bases, DBAB95F1] [84 bases, DBAB95F1] [84 bases, DBAB95F1]	13	A	c	929	860	945	874	0.983	0	0	chr12	-	57824609	57824692	57824680	57824658	57824679	57824620	57824641	5', -1	hsa-mir-26a-2_13_A_c	hsa-mir-26a-2 MI0000750 [84 bases, DBAB95F1] [84 bases, DBAB95F1] [84 bases, DBAB95F1] [84 bases, DBAB95F1] [84 bases, DBAB95F1] [84 bases, DBAB95F1]	13	A	c	1153	928	1164	937	0.991	0	0	chr12	-	57824609	57824692	57824680	57824658	57824679	57824620	57824641	5', -1	hsa-mir-26a-2_13_A_c	hsa-mir-26a-2 MI0000750 [84 bases, DBAB95F1] [84 bases, DBAB95F1] [84 bases, DBAB95F1] [84 bases, DBAB95F1] [84 bases, DBAB95F1] [84 bases, DBAB95F1]	13	A	c	1413	1143	1425	1152	0.992	0	0	chr12	-	57824609	57824692	57824680	57824658	57824679	57824620	57824641	5', -1	hsa-mir-26a-2_13_A_c	hsa-mir-26a-2 MI0000750 [84 bases, DBAB95F1] [84 bases, DBAB95F1] [84 bases, DBAB95F1] [84 bases, DBAB95F1] [84 bases, DBAB95F1] [84 bases, DBAB95F1]	13	A	c	1063	867	1083	884	0.982	0	0	chr12	-	57824609	57824692	57824680	57824658	57824679	57824620	57824641	5', -1	hsa-mir-26a-2_13_A_c	hsa-mir-26a-2 MI0000750 [84 bases, DBAB95F1] [84 bases, DBAB95F1] [84 bases, DBAB95F1] [84 bases, DBAB95F1] [84 bases, DBAB95F1] [84 bases, DBAB95F1]	13	A	c	535	424	552	437	0.969	0	0	chr12	-	57824609	57824692	57824680	57824658	57824679	57824620	57824641	5', -1	hsa-mir-26a-2_13_A_c	hsa-mir-26a-2 MI0000750 [84 bases, DBAB95F1] [84 bases, DBAB95F1] [84 bases, DBAB95F1] [84 bases, DBAB95F1] [84 bases, DBAB95F1] [84 bases, DBAB95F1]	13	A	c	1037	845	1049	855	0.989	0	0	chr12	-	57824609	57824692	57824680	57824658	57824679	57824620	57824641	5', -1	hsa-mir-26a-2_13_A_c	hsa-mir-26a-2 MI0000750 [84 bases, DBAB95F1] [84 bases, DBAB95F1] [84 bases, DBAB95F1] [84 bases, DBAB95F1] [84 bases, DBAB95F1] [84 bases, DBAB95F1]	13	A	c	871	1195	888	1218	0.981	0	0	chr12	-	57824609	57824692	57824680	57824658	57824679	57824620	57824641	5', -1	hsa-mir-26a-2_13_A_c	hsa-mir-26a-2 MI0000750 [84 bases, DBAB95F1] [84 bases, DBAB95F1] [84 bases, DBAB95F1] [84 bases, DBAB95F1] [84 bases, DBAB95F1] [84 bases, DBAB95F1]	13	A	c	653	904	658	911	0.992	0	0	chr12	-	57824609	57824692	57824680	57824658	57824679	57824620	57824641	5', -1	hsa-mir-26a-2_13_A_c	hsa-mir-26a-2 MI0000750 [84 bases, DBAB95F1] [84 bases, DBAB95F1] [84 bases, DBAB95F1] [84 bases, DBAB95F1] [84 bases, DBAB95F1] [84 bases, DBAB95F1]	13	A	c	619	1018	623	1024	0.994	0	0	chr12	-	57824609	57824692	57824680	57824658	57824679	57824620	57824641	5', -1	hsa-mir-26a-2_13_A_c	hsa-mir-26a-2 MI0000750 [84 bases, DBAB95F1] [84 bases, DBAB95F1] [84 bases, DBAB95F1] [84 bases, DBAB95F1] [84 bases, DBAB95F1] [84 bases, DBAB95F1]	13	A	c	717	992	729	1008	0.984	0	0	chr12	-	57824609	57824692	57824680	57824658	57824679	57824620	57824641	5', -1	hsa-mir-26a-2_13_A_c	hsa-mir-26a-2 MI0000750 [84 bases, DBAB95F1] [84 bases, DBAB95F1] [84 bases, DBAB95F1] [84 bases, DBAB95F1] [84 bases, DBAB95F1] [84 bases, DBAB95F1]	13	A	c	498	751	509	767	0.978	0	0	chr12	-	57824609	57824692	57824680	57824658	57824679	57824620	57824641	5', -1	hsa-mir-26a-2_13_A_c	hsa-mir-26a-2 MI0000750 [84 bases, DBAB95F1] [84 bases, DBAB95F1] [84 bases, DBAB95F1] [84 bases, DBAB95F1] [84 bases, DBAB95F1] [84 bases, DBAB95F1]	13	A	c	340	509	349	522	0.974	0	0	chr12	-	57824609	57824692	57824680	57824658	57824679	57824620	57824641	5', -1	hsa-mir-26a-2_13_A_c	hsa-mir-26a-2 MI0000750 [84 bases, DBAB95F1] [84 bases, DBAB95F1] [84 bases, DBAB95F1] [84 bases, DBAB95F1] [84 bases, DBAB95F1] [84 bases, DBAB95F1]	13	A	c	466	616	478	631	0.975	0	0	chr12	-	57824609	57824692	57824680	57824658	57824679	57824620	57824641	5', -1	hsa-mir-26a-2_13_A_c	hsa-mir-26a-2 MI0000750 [84 bases, DBAB95F1] [84 bases, DBAB95F1]	13	A	c	82	18	111	24	0.739	0	0	chr12	-	57824609	57824692	57824680	57824658	57824679	57824620	57824641	5', -1	hsa-mir-26a-2_13_A_c	hsa-mir-26a-2 MI0000750 [84 bases, DBAB95F1] [84 bases, DBAB95F1] [84 bases, DBAB95F1]	13	A	c	88	22	110	27	0.8	0	0	chr12	-	57824609	57824692	57824680	57824658	57824679	57824620	57824641	5', -1	hsa-mir-26a-2_13_A_c	hsa-mir-26a-2 MI0000750 [84 bases, DBAB95F1] [84 bases, DBAB95F1]	13	A	c	29	19	36	24	0.806	0	0	chr12	-	57824609	57824692	57824680	57824658	57824679	57824620	57824641	5', -1	hsa-mir-26a-2_13_A_c	hsa-mir-26a-2 MI0000750 [84 bases, DBAB95F1] [84 bases, DBAB95F1] [84 bases, DBAB95F1]	13	A	c	517	114	592	130	0.873	0	0	chr12	-	57824609	57824692	57824680	57824658	57824679	57824620	57824641	5', -1	hsa-mir-26a-2_13_A_c	hsa-mir-26a-2 MI0000750 [84 bases, DBAB95F1] [84 bases, DBAB95F1] [84 bases, DBAB95F1]	13	A	c	617	127	720	148	0.857	0	0	chr12	-	57824609	57824692	57824680	57824658	57824679	57824620	57824641	5', -1	hsa-mir-26a-2_13_A_c	hsa-mir-26a-2 MI0000750 [84 bases, DBAB95F1] [84 bases, DBAB95F1] [84 bases, DBAB95F1]	13	A	c	97	37	117	45	0.829	0	0	chr12	-	57824609	57824692	57824680	57824658	57824679	57824620	57824641	5', -1	hsa-mir-26a-2_13_A_c	hsa-mir-26a-2 MI0000750 [84 bases, DBAB95F1] [84 bases, DBAB95F1] [84 bases, DBAB95F1]	13	A	c	398	78	442	87	0.9	0	0	chr12	-	57824609	57824692	57824680	57824658	57824679	57824620	57824641	5', -1	hsa-mir-26a-2_13_A_c	hsa-mir-26a-2 MI0000750 [84 bases, DBAB95F1] [84 bases, DBAB95F1] [84 bases, DBAB95F1]	13	A	c	743	128	858	148	0.866	0	0	chr12	-	57824609	57824692	57824680	57824658	57824679	57824620	57824641	5', -1	hsa-mir-26a-2_13_A_c	hsa-mir-26a-2 MI0000750 [84 bases, DBAB95F1] [84 bases, DBAB95F1]	13	A	c	58	33	73	42	0.795	0	0	chr12	-	57824609	57824692	57824680	57824658	57824679	57824620	57824641	5', -1	hsa-mir-26a-2_13_A_c	hsa-mir-26a-2 MI0000750 [84 bases, DBAB95F1] [84 bases, DBAB95F1] [84 bases, DBAB95F1]	13	A	c	303	48	342	54	0.886	0	0	chr12	-	57824609	57824692	57824680	57824658	57824679	57824620	57824641	5', -1	hsa-mir-26a-2_13_A_c	hsa-mir-26a-2 MI0000750 [84 bases, DBAB95F1] [84 bases, DBAB95F1] [84 bases, DBAB95F1]	13	A	c	788	127	892	144	0.883	0	0	chr12	-	57824609	57824692	57824680	57824658	57824679	57824620	57824641	5', -1	hsa-mir-26a-2_13_A_c	hsa-mir-26a-2 MI0000750 [84 bases, DBAB95F1] [84 bases, DBAB95F1] [84 bases, DBAB95F1]	13	A	c	123	43	156	55	0.788	0	0	chr12	-	57824609	57824692	57824680	57824658	57824679	57824620	57824641	5', -1	hsa-mir-26a-2_13_A_c	hsa-mir-26a-2 MI0000750 [84 bases, DBAB95F1] [84 bases, DBAB95F1] [84 bases, DBAB95F1] [84 bases, DBAB95F1] [84 bases, DBAB95F1] [84 bases, DBAB95F1]	13	A	c	0	0	0	0	0	1	1	chr12	-	57824609	57824692	57824680	57824658	57824679	57824620	57824641	5', -1	hsa-mir-26a-2_13_A_c	hsa-mir-26a-2 MI0000750 [84 bases, DBAB95F1] [84 bases, DBAB95F1] [84 bases, DBAB95F1] [84 bases, DBAB95F1] [84 bases, DBAB95F1] [84 bases, DBAB95F1]	13	A	c	0	0	0	0	0	1	1	chr12	-	57824609	57824692	57824680	57824658	57824679	57824620	57824641	5', -1	hsa-mir-26a-2_13_A_c	hsa-mir-26a-2 MI0000750 [84 bases, DBAB95F1] [84 bases, DBAB95F1] [84 bases, DBAB95F1] [84 bases, DBAB95F1] [84 bases, DBAB95F1] [84 bases, DBAB95F1]	13	A	c	2	23	5	57	0.4	0	0	chr12	-	57824609	57824692	57824680	57824658	57824679	57824620	57824641	5', -1	hsa-mir-26a-2_13_A_c	hsa-mir-26a-2 MI0000750 [84 bases, DBAB95F1] [84 bases, DBAB95F1] [84 bases, DBAB95F1] [84 bases, DBAB95F1] [84 bases, DBAB95F1] [84 bases, DBAB95F1]	13	A	c	9	17	23	45	0.391	0	0	chr12	-	57824609	57824692	57824680	57824658	57824679	57824620	57824641	5', -1	hsa-mir-26a-2_13_A_c	hsa-mir-26a-2 MI0000750 [84 bases, DBAB95F1] [84 bases, DBAB95F1] [84 bases, DBAB95F1]	13	A	c	1	1	1	1	1	4.18e-09	3.86e-08	chr12	-	57824609	57824692	57824680	57824658	57824679	57824620	57824641	5', -1	hsa-mir-26a-2_13_A_c	hsa-mir-26a-2 MI0000750 [84 bases, DBAB95F1] [84 bases, DBAB95F1] [84 bases, DBAB95F1]	13	A	c	1	1	1	1	1	3.52e-08	3.55e-07	chr12	-	57824609	57824692	57824680	57824658	57824679	57824620	57824641	5', -1	hsa-mir-26a-2_13_A_c	hsa-mir-26a-2 MI0000750 [84 bases, DBAB95F1] [84 bases, DBAB95F1] [84 bases, DBAB95F1] [84 bases, DBAB95F1] [84 bases, DBAB95F1] [84 bases, DBAB95F1]	13	A	c	0	0	0	0	0	1	1	chr12	-	57824609	57824692	57824680	57824658	57824679	57824620	57824641	5', -1	hsa-mir-26a-2_13_A_c	hsa-mir-26a-2 MI0000750 [84 bases, DBAB95F1] [84 bases, DBAB95F1] [84 bases, DBAB95F1] [84 bases, DBAB95F1] [84 bases, DBAB95F1] [84 bases, DBAB95F1]	13	A	c	86	31	248	90	0.347	0	0	chr12	-	57824609	57824692	57824680	57824658	57824679	57824620	57824641	5', -1	hsa-mir-26a-2_13_A_c	hsa-mir-26a-2 MI0000750 [84 bases, DBAB95F1] [84 bases, DBAB95F1] [84 bases, DBAB95F1] [84 bases, DBAB95F1] [84 bases, DBAB95F1] [84 bases, DBAB95F1]	13	A	c	3	1	66	34	0.045	1	1	chr12	-	57824609	57824692	57824680	57824658	57824679	57824620	57824641	5', -1	hsa-mir-26a-2_13_A_c	hsa-mir-26a-2 MI0000750 [84 bases, DBAB95F1] [84 bases, DBAB95F1] [84 bases, DBAB95F1] [84 bases, DBAB95F1] [84 bases, DBAB95F1] [84 bases, DBAB95F1]	13	A	c	230	409	244	434	0.943	0	0	chr12	-	57824609	57824692	57824680	57824658	57824679	57824620	57824641	5', -1	hsa-mir-26a-2_13_A_c	hsa-mir-26a-2 MI0000750 [84 bases, DBAB95F1] [84 bases, DBAB95F1] [84 bases, DBAB95F1] [84 bases, DBAB95F1] [84 bases, DBAB95F1] [84 bases, DBAB95F1]	13	A	c	250	568	258	586	0.969	0	0	chr12	-	57824609	57824692	57824680	57824658	57824679	57824620	57824641	5', -1	hsa-mir-26a-2_13_A_c	hsa-mir-26a-2 MI0000750 [84 bases, DBAB95F1] [84 bases, DBAB95F1] [84 bases, DBAB95F1] [84 bases, DBAB95F1] [84 bases, DBAB95F1] [84 bases, DBAB95F1]	13	A	c	229	352	238	366	0.962	0	0	chr12	-	57824609	57824692	57824680	57824658	57824679	57824620	57824641	5', -1	hsa-mir-26a-2_13_A_c	hsa-mir-26a-2 MI0000750 [84 bases, DBAB95F1] [84 bases, DBAB95F1] [84 bases, DBAB95F1] [84 bases, DBAB95F1] [84 bases, DBAB95F1] [84 bases, DBAB95F1]	13	A	c	348	647	370	687	0.941	0	0	chr12	-	57824609	57824692	57824680	57824658	57824679	57824620	57824641	5', -1	hsa-mir-26a-2_13_A_c	hsa-mir-26a-2 MI0000750 [84 bases, DBAB95F1] [84 bases, DBAB95F1] [84 bases, DBAB95F1] [84 bases, DBAB95F1] [84 bases, DBAB95F1] [84 bases, DBAB95F1]	13	A	c	250	368	261	385	0.958	0	0	chr12	-	57824609	57824692	57824680	57824658	57824679	57824620	57824641	5', -1	hsa-mir-26a-2_13_A_c	hsa-mir-26a-2 MI0000750 [84 bases, DBAB95F1] [84 bases, DBAB95F1] [84 bases, DBAB95F1] [84 bases, DBAB95F1] [84 bases, DBAB95F1] [84 bases, DBAB95F1]	13	A	c	66	249	73	276	0.904	0	0	chr12	-	57824609	57824692	57824680	57824658	57824679	57824620	57824641	5', -1	hsa-mir-26a-2_13_A_c	hsa-mir-26a-2 MI0000750 [84 bases, DBAB95F1] [84 bases, DBAB95F1] [84 bases, DBAB95F1] [84 bases, DBAB95F1] [84 bases, DBAB95F1] [84 bases, DBAB95F1]	13	A	c	307	132	344	147	0.892	0	0	chr12	-	57824609	57824692	57824680	57824658	57824679	57824620	57824641	5', -1	hsa-mir-26a-2_13_A_c	hsa-mir-26a-2 MI0000750 [84 bases, DBAB95F1] [84 bases, DBAB95F1] [84 bases, DBAB95F1] [84 bases, DBAB95F1] [84 bases, DBAB95F1] [84 bases, DBAB95F1]	13	A	c	46	22	69	33	0.667	0	0	chr12	-	57824609	57824692	57824680	57824658	57824679	57824620	57824641	5', -1	hsa-mir-26a-2_13_A_c	hsa-mir-26a-2 MI0000750 [84 bases, DBAB95F1] [84 bases, DBAB95F1] [84 bases, DBAB95F1] [84 bases, DBAB95F1] [84 bases, DBAB95F1] [84 bases, DBAB95F1]	13	A	c	27	29	30	33	0.9	0	0	chr12	-	57824609	57824692	57824680	57824658	57824679	57824620	57824641	5', -1	hsa-mir-26a-2_13_A_c	hsa-mir-26a-2 MI0000750 [84 bases, DBAB95F1] [84 bases, DBAB95F1] [84 bases, DBAB95F1] [84 bases, DBAB95F1] [84 bases, DBAB95F1] [84 bases, DBAB95F1]	13	A	c	35	39	43	48	0.814	0	0	chr12	-	57824609	57824692	57824680	57824658	57824679	57824620	57824641	5', -1	hsa-mir-26a-2_13_A_c	hsa-mir-26a-2 MI0000750 [84 bases, DBAB95F1] [84 bases, DBAB95F1] [84 bases, DBAB95F1] [84 bases, DBAB95F1] [84 bases, DBAB95F1] [84 bases, DBAB95F1]	13	A	c	14	24	18	32	0.778	0	0	chr12	-	57824609	57824692	57824680	57824658	57824679	57824620	57824641	5', -1	hsa-mir-26a-2_13_A_c	hsa-mir-26a-2 MI0000750 [84 bases, DBAB95F1] [84 bases, DBAB95F1] [84 bases, DBAB95F1] [84 bases, DBAB95F1] [84 bases, DBAB95F1] [84 bases, DBAB95F1]	13	A	c	22	30	27	37	0.815	0	0	chr12	-	57824609	57824692	57824680	57824658	57824679	57824620	57824641	5', -1	hsa-mir-26a-2_13_A_c	hsa-mir-26a-2 MI0000750 [84 bases, DBAB95F1] [84 bases, DBAB95F1] [84 bases, DBAB95F1] [84 bases, DBAB95F1] [84 bases, DBAB95F1] [84 bases, DBAB95F1]	13	A	c	37	38	42	43	0.881	0	0	chr12	-	57824609	57824692	57824680	57824658	57824679	57824620	57824641	5', -1	hsa-mir-26a-2_13_A_c	hsa-mir-26a-2 MI0000750 [84 bases, DBAB95F1] [84 bases, DBAB95F1] [84 bases, DBAB95F1] [84 bases, DBAB95F1] [84 bases, DBAB95F1] [84 bases, DBAB95F1]	13	A	c	29	40	33	46	0.879	0	0	chr12	-	57824609	57824692	57824680	57824658	57824679	57824620	57824641	5', -1	hsa-mir-26a-2_13_A_c	hsa-mir-26a-2 MI0000750 [84 bases, DBAB95F1] [84 bases, DBAB95F1] [84 bases, DBAB95F1] [84 bases, DBAB95F1] [84 bases, DBAB95F1] [84 bases, DBAB95F1]	13	A	c	44	44	55	55	0.8	0	0	chr12	-	57824609	57824692	57824680	57824658	57824679	57824620	57824641	5', -1	hsa-mir-26a-2_13_A_c	hsa-mir-26a-2 MI0000750 [84 bases, DBAB95F1] [84 bases, DBAB95F1] [84 bases, DBAB95F1] [84 bases, DBAB95F1] [84 bases, DBAB95F1] [84 bases, DBAB95F1]	13	A	c	29	30	33	34	0.879	0	0	chr12	-	57824609	57824692	57824680	57824658	57824679	57824620	57824641	5', -1	hsa-mir-26a-2_13_A_c	hsa-mir-26a-2 MI0000750 [84 bases, DBAB95F1] [84 bases, DBAB95F1] [84 bases, DBAB95F1] [84 bases, DBAB95F1] [84 bases, DBAB95F1] [84 bases, DBAB95F1]	13	A	c	19	22	23	27	0.826	0	0	chr12	-	57824609	57824692	57824680	57824658	57824679	57824620	57824641	5', -1	5', -1	5', -1 position	not specified	not specified	not specified	not specified	SRR5398637	1195	0.981	0	not	not	8.05973e-08	2.65512e-05
hsa-mir-27b_60_G_c	hsa-mir-27b MI0000440 [97 bases, 46271B59] [97 bases, 46271B59] [97 bases, 46271B59] [97 bases, 46271B59] [97 bases, 46271B59] [ [97 bases, 46271B59]	60	G	c	9	12	665	932	0.014	1	1	chr9	+	95085445	95085541	95085504	95085463	95085484	95085505	95085525	5', -1	hsa-mir-27b_60_G_c	hsa-mir-27b MI0000440 [97 bases, 46271B59] [97 bases, 46271B59] [97 bases, 46271B59] [97 bases, 46271B59] [97 bases, 46271B59] [ [97 bases, 46271B59]	60	G	c	9	10	1038	1227	0.009	1	1	chr9	+	95085445	95085541	95085504	95085463	95085484	95085505	95085525	5', -1	hsa-mir-27b_60_G_c	hsa-mir-27b MI0000440 [97 bases, 46271B59] [97 bases, 46271B59] [97 bases, 46271B59] [97 bases, 46271B59] [97 bases, 46271B59] [ [97 bases, 46271B59]	60	G	c	14	17	1121	1384	0.012	1	1	chr9	+	95085445	95085541	95085504	95085463	95085484	95085505	95085525	5', -1	hsa-mir-27b_60_G_c	hsa-mir-27b MI0000440 [97 bases, 46271B59] [97 bases, 46271B59] [97 bases, 46271B59] [97 bases, 46271B59] [97 bases, 46271B59] [ [97 bases, 46271B59]	60	G	c	6	9	714	1151	0.008	1	1	chr9	+	95085445	95085541	95085504	95085463	95085484	95085505	95085525	5', -1	hsa-mir-27b_60_G_c	hsa-mir-27b MI0000440 [97 bases, 46271B59] [97 bases, 46271B59] [97 bases, 46271B59] [97 bases, 46271B59] [97 bases, 46271B59] [ [97 bases, 46271B59]	60	G	c	5	8	972	1588	0.005	1	1	chr9	+	95085445	95085541	95085504	95085463	95085484	95085505	95085525	5', -1	hsa-mir-27b_60_G_c	hsa-mir-27b MI0000440 [97 bases, 46271B59] [97 bases, 46271B59] [97 bases, 46271B59] [97 bases, 46271B59] [97 bases, 46271B59] [ [97 bases, 46271B59]	60	G	c	10	11	1082	1233	0.009	1	1	chr9	+	95085445	95085541	95085504	95085463	95085484	95085505	95085525	5', -1	hsa-mir-27b_60_G_c	hsa-mir-27b MI0000440 [97 bases, 46271B59] [97 bases, 46271B59] [97 bases, 46271B59] [97 bases, 46271B59] [97 bases, 46271B59] [ [97 bases, 46271B59]	60	G	c	12	16	1083	1474	0.011	1	1	chr9	+	95085445	95085541	95085504	95085463	95085484	95085505	95085525	5', -1	hsa-mir-27b_60_G_c	hsa-mir-27b MI0000440 [97 bases, 46271B59] [97 bases, 46271B59] [97 bases, 46271B59] [97 bases, 46271B59] [97 bases, 46271B59] [ [97 bases, 46271B59]	60	G	c	17	19	1453	1667	0.012	1	1	chr9	+	95085445	95085541	95085504	95085463	95085484	95085505	95085525	5', -1	hsa-mir-27b_60_G_c	hsa-mir-27b MI0000440 [97 bases, 46271B59] [97 bases, 46271B59] [97 bases, 46271B59] [97 bases, 46271B59] [97 bases, 46271B59] [ [97 bases, 46271B59]	60	G	c	5	7	631	977	0.008	1	1	chr9	+	95085445	95085541	95085504	95085463	95085484	95085505	95085525	5', -1	hsa-mir-27b_60_G_c	hsa-mir-27b MI0000440 [97 bases, 46271B59] [97 bases, 46271B59] [97 bases, 46271B59] [97 bases, 46271B59] [97 bases, 46271B59] [ [97 bases, 46271B59]	60	G	c	9	11	1002	1297	0.009	1	1	chr9	+	95085445	95085541	95085504	95085463	95085484	95085505	95085525	5', -1	hsa-mir-27b_60_G_c	hsa-mir-27b MI0000440 [97 bases, 46271B59] [97 bases, 46271B59] [97 bases, 46271B59] [97 bases, 46271B59] [97 bases, 46271B59] [ [97 bases, 46271B59]	60	G	c	4	4	1026	1257	0.004	1	1	chr9	+	95085445	95085541	95085504	95085463	95085484	95085505	95085525	5', -1	hsa-mir-27b_60_G_c	hsa-mir-27b MI0000440 [97 bases, 46271B59] [97 bases, 46271B59] [97 bases, 46271B59] [97 bases, 46271B59] [97 bases, 46271B59] [ [97 bases, 46271B59]	60	G	c	13	17	891	1168	0.015	1	1	chr9	+	95085445	95085541	95085504	95085463	95085484	95085505	95085525	5', -1	hsa-mir-27b_60_G_c	hsa-mir-27b MI0000440 [97 bases, 46271B59] [97 bases, 46271B59] [97 bases, 46271B59] [97 bases, 46271B59] [97 bases, 46271B59] [ [97 bases, 46271B59]	60	G	c	4	4	745	918	0.005	1	1	chr9	+	95085445	95085541	95085504	95085463	95085484	95085505	95085525	5', -1	hsa-mir-27b_60_G_c	hsa-mir-27b MI0000440 [97 bases, 46271B59] [97 bases, 46271B59] [97 bases, 46271B59] [97 bases, 46271B59] [97 bases, 46271B59] [ [97 bases, 46271B59]	60	G	c	4	4	857	955	0.005	1	1	chr9	+	95085445	95085541	95085504	95085463	95085484	95085505	95085525	5', -1	hsa-mir-27b_60_G_c	hsa-mir-27b MI0000440 [97 bases, 46271B59] [97 bases, 46271B59] [97 bases, 46271B59] [97 bases, 46271B59] [97 bases, 46271B59] [ [97 bases, 46271B59]	60	G	c	10	14	699	1017	0.014	1	1	chr9	+	95085445	95085541	95085504	95085463	95085484	95085505	95085525	5', -1	hsa-mir-27b_60_G_c	hsa-mir-27b MI0000440 [97 bases, 46271B59] [97 bases, 46271B59] [97 bases, 46271B59] [97 bases, 46271B59] [97 bases, 46271B59] [ [97 bases, 46271B59]	60	G	c	7	10	631	913	0.011	1	1	chr9	+	95085445	95085541	95085504	95085463	95085484	95085505	95085525	5', -1	hsa-mir-27b_60_G_c	hsa-mir-27b MI0000440 [97 bases, 46271B59] [97 bases, 46271B59] [97 bases, 46271B59] [97 bases, 46271B59] [97 bases, 46271B59] [ [97 bases, 46271B59]	60	G	c	9	10	798	925	0.011	1	1	chr9	+	95085445	95085541	95085504	95085463	95085484	95085505	95085525	5', -1	hsa-mir-27b_60_G_c	hsa-mir-27b MI0000440 [97 bases, 46271B59] [97 bases, 46271B59] [97 bases, 46271B59] [97 bases, 46271B59] [97 bases, 46271B59] [ [97 bases, 46271B59]	60	G	c	12	13	1095	1265	0.011	1	1	chr9	+	95085445	95085541	95085504	95085463	95085484	95085505	95085525	5', -1	hsa-mir-27b_60_G_c	hsa-mir-27b MI0000440 [97 bases, 46271B59] [97 bases, 46271B59] [97 bases, 46271B59] [97 bases, 46271B59] [97 bases, 46271B59] [ [97 bases, 46271B59]	60	G	c	13	17	1109	1464	0.012	1	1	chr9	+	95085445	95085541	95085504	95085463	95085484	95085505	95085525	5', -1	hsa-mir-27b_60_G_c	hsa-mir-27b MI0000440 [97 bases, 46271B59] [97 bases, 46271B59] [97 bases, 46271B59] [97 bases, 46271B59] [97 bases, 46271B59] [ [97 bases, 46271B59]	60	G	c	8	8	871	976	0.009	1	1	chr9	+	95085445	95085541	95085504	95085463	95085484	95085505	95085525	5', -1	hsa-mir-27b_60_G_c	hsa-mir-27b MI0000440 [97 bases, 46271B59] [97 bases, 46271B59] [97 bases, 46271B59] [97 bases, 46271B59] [97 bases, 46271B59] [ [97 bases, 46271B59]	60	G	c	13	17	1109	1479	0.012	1	1	chr9	+	95085445	95085541	95085504	95085463	95085484	95085505	95085525	5', -1	hsa-mir-27b_60_G_c	hsa-mir-27b MI0000440 [97 bases, 46271B59] [97 bases, 46271B59] [97 bases, 46271B59] [97 bases, 46271B59] [97 bases, 46271B59] [ [97 bases, 46271B59]	60	G	c	19	25	1329	1808	0.014	1	1	chr9	+	95085445	95085541	95085504	95085463	95085484	95085505	95085525	5', -1	hsa-mir-27b_60_G_c	hsa-mir-27b MI0000440 [97 bases, 46271B59] [97 bases, 46271B59] [97 bases, 46271B59] [97 bases, 46271B59] [97 bases, 46271B59] [ [97 bases, 46271B59]	60	G	c	14	21	1044	1622	0.013	1	1	chr9	+	95085445	95085541	95085504	95085463	95085484	95085505	95085525	5', -1	hsa-mir-27b_60_G_c	hsa-mir-27b MI0000440 [97 bases, 46271B59] [97 bases, 46271B59] [97 bases, 46271B59] [97 bases, 46271B59] [97 bases, 46271B59] [ [97 bases, 46271B59]	60	G	c	15	21	887	1280	0.017	1	1	chr9	+	95085445	95085541	95085504	95085463	95085484	95085505	95085525	5', -1	hsa-mir-27b_60_G_c	hsa-mir-27b MI0000440 [97 bases, 46271B59] [97 bases, 46271B59] [97 bases, 46271B59] [97 bases, 46271B59] [97 bases, 46271B59] [ [97 bases, 46271B59]	60	G	c	17	17	1118	1148	0.015	1	1	chr9	+	95085445	95085541	95085504	95085463	95085484	95085505	95085525	5', -1	hsa-mir-27b_60_G_c	hsa-mir-27b MI0000440 [97 bases, 46271B59] [97 bases, 46271B59] [97 bases, 46271B59] [97 bases, 46271B59] [97 bases, 46271B59] [ [97 bases, 46271B59]	60	G	c	17	24	888	1291	0.019	1	1	chr9	+	95085445	95085541	95085504	95085463	95085484	95085505	95085525	5', -1	hsa-mir-27b_60_G_c	hsa-mir-27b MI0000440 [97 bases, 46271B59] [97 bases, 46271B59] [97 bases, 46271B59] [97 bases, 46271B59] [97 bases, 46271B59] [ [97 bases, 46271B59]	60	G	c	3	3	579	731	0.005	1	1	chr9	+	95085445	95085541	95085504	95085463	95085484	95085505	95085525	5', -1	hsa-mir-27b_60_G_c	hsa-mir-27b MI0000440 [97 bases, 46271B59] [97 bases, 46271B59] [97 bases, 46271B59] [97 bases, 46271B59] [97 bases, 46271B59] [ [97 bases, 46271B59]	60	G	c	13	18	674	953	0.019	1	1	chr9	+	95085445	95085541	95085504	95085463	95085484	95085505	95085525	5', -1	hsa-mir-27b_60_G_c	hsa-mir-27b MI0000440 [97 bases, 46271B59] [97 bases, 46271B59] [97 bases, 46271B59] [97 bases, 46271B59] [97 bases, 46271B59] [ [97 bases, 46271B59]	60	G	c	10	15	860	1352	0.012	1	1	chr9	+	95085445	95085541	95085504	95085463	95085484	95085505	95085525	5', -1	hsa-mir-27b_60_G_c	hsa-mir-27b MI0000440 [97 bases, 46271B59] [97 bases, 46271B59] [97 bases, 46271B59] [97 bases, 46271B59] [97 bases, 46271B59] [ [97 bases, 46271B59]	60	G	c	62	58	707	672	0.088	3.65e-06	5.14e-05	chr9	+	95085445	95085541	95085504	95085463	95085484	95085505	95085525	5', -1	hsa-mir-27b_60_G_c	hsa-mir-27b MI0000440 [97 bases, 46271B59] [97 bases, 46271B59] [97 bases, 46271B59] [97 bases, 46271B59] [97 bases, 46271B59] [ [97 bases, 46271B59]	60	G	c	97	82	1230	1052	0.079	8.69e-06	0.000123	chr9	+	95085445	95085541	95085504	95085463	95085484	95085505	95085525	5', -1	hsa-mir-27b_60_G_c	hsa-mir-27b MI0000440 [97 bases, 46271B59] [97 bases, 46271B59] [97 bases, 46271B59] [97 bases, 46271B59] [97 bases, 46271B59] [ [97 bases, 46271B59]	60	G	c	141	101	2088	1498	0.068	0.000926	0.0094	chr9	+	95085445	95085541	95085504	95085463	95085484	95085505	95085525	5', -1	hsa-mir-27b_60_G_c	hsa-mir-27b MI0000440 [97 bases, 46271B59] [97 bases, 46271B59] [97 bases, 46271B59] [97 bases, 46271B59] [97 bases, 46271B59] [ [97 bases, 46271B59]	60	G	c	84	74	1176	1037	0.071	0.000772	0.00761	chr9	+	95085445	95085541	95085504	95085463	95085484	95085505	95085525	5', -1	hsa-mir-27b_60_G_c	hsa-mir-27b MI0000440 [97 bases, 46271B59] [97 bases, 46271B59] [97 bases, 46271B59] [97 bases, 46271B59] [97 bases, 46271B59] [ [97 bases, 46271B59]	60	G	c	55	63	676	776	0.081	3.04e-05	0.000289	chr9	+	95085445	95085541	95085504	95085463	95085484	95085505	95085525	5', -1	hsa-mir-27b_60_G_c	hsa-mir-27b MI0000440 [97 bases, 46271B59] [97 bases, 46271B59] [97 bases, 46271B59] [97 bases, 46271B59] [97 bases, 46271B59] [ [97 bases, 46271B59]	60	G	c	53	36	817	566	0.065	0.0521	0.403	chr9	+	95085445	95085541	95085504	95085463	95085484	95085505	95085525	5', -1	hsa-mir-27b_60_G_c	hsa-mir-27b MI0000440 [97 bases, 46271B59] [97 bases, 46271B59] [97 bases, 46271B59] [97 bases, 46271B59] [97 bases, 46271B59] [ [97 bases, 46271B59]	60	G	c	85	69	1277	1041	0.067	0.00708	0.0624	chr9	+	95085445	95085541	95085504	95085463	95085484	95085505	95085525	5', -1	hsa-mir-27b_60_G_c	hsa-mir-27b MI0000440 [97 bases, 46271B59] [97 bases, 46271B59] [97 bases, 46271B59] [97 bases, 46271B59] [97 bases, 46271B59] [ [97 bases, 46271B59]	60	G	c	22	38	417	731	0.053	0.366	1	chr9	+	95085445	95085541	95085504	95085463	95085484	95085505	95085525	5', -1	hsa-mir-27b_60_G_c	hsa-mir-27b MI0000440 [97 bases, 46271B59] [97 bases, 46271B59] [97 bases, 46271B59] [97 bases, 46271B59] [97 bases, 46271B59] [ [97 bases, 46271B59]	60	G	c	55	88	1022	1641	0.054	0.239	1	chr9	+	95085445	95085541	95085504	95085463	95085484	95085505	95085525	5', -1	hsa-mir-27b_60_G_c	hsa-mir-27b MI0000440 [97 bases, 46271B59] [97 bases, 46271B59] [97 bases, 46271B59] [97 bases, 46271B59] [97 bases, 46271B59] [ [97 bases, 46271B59]	60	G	c	38	68	624	1130	0.061	0.0464	0.315	chr9	+	95085445	95085541	95085504	95085463	95085484	95085505	95085525	5', -1	hsa-mir-27b_60_G_c	hsa-mir-27b MI0000440 [97 bases, 46271B59] [97 bases, 46271B59] [97 bases, 46271B59] [97 bases, 46271B59] [97 bases, 46271B59] [ [97 bases, 46271B59]	60	G	c	64	96	890	1337	0.072	0.000118	0.00114	chr9	+	95085445	95085541	95085504	95085463	95085484	95085505	95085525	5', -1	hsa-mir-27b_60_G_c	hsa-mir-27b MI0000440 [97 bases, 46271B59] [97 bases, 46271B59] [97 bases, 46271B59] [97 bases, 46271B59] [97 bases, 46271B59] [ [97 bases, 46271B59]	60	G	c	52	76	1063	1573	0.049	1	1	chr9	+	95085445	95085541	95085504	95085463	95085484	95085505	95085525	5', -1	hsa-mir-27b_60_G_c	hsa-mir-27b MI0000440 [97 bases, 46271B59] [97 bases, 46271B59] [97 bases, 46271B59] [97 bases, 46271B59] [97 bases, 46271B59] [ [97 bases, 46271B59]	60	G	c	94	123	1437	1881	0.065	0.00108	0.00888	chr9	+	95085445	95085541	95085504	95085463	95085484	95085505	95085525	5', -1	hsa-mir-27b_60_G_c	hsa-mir-27b MI0000440 [97 bases, 46271B59] [97 bases, 46271B59] [97 bases, 46271B59] [97 bases, 46271B59] [97 bases, 46271B59] [ [97 bases, 46271B59]	60	G	c	50	71	834	1187	0.06	0.0578	0.406	chr9	+	95085445	95085541	95085504	95085463	95085484	95085505	95085525	5', -1	hsa-mir-27b_60_G_c	hsa-mir-27b MI0000440 [97 bases, 46271B59] [97 bases, 46271B59] [97 bases, 46271B59] [97 bases, 46271B59] [97 bases, 46271B59] [ [97 bases, 46271B59]	60	G	c	8	10	732	946	0.011	1	1	chr9	+	95085445	95085541	95085504	95085463	95085484	95085505	95085525	5', -1	hsa-mir-27b_60_G_c	hsa-mir-27b MI0000440 [97 bases, 46271B59] [97 bases, 46271B59] [97 bases, 46271B59] [97 bases, 46271B59] [97 bases, 46271B59] [ [97 bases, 46271B59]	60	G	c	10	12	1291	1580	0.008	1	1	chr9	+	95085445	95085541	95085504	95085463	95085484	95085505	95085525	5', -1	hsa-mir-27b_60_G_c	hsa-mir-27b MI0000440 [97 bases, 46271B59] [97 bases, 46271B59] [97 bases, 46271B59] [97 bases, 46271B59] [97 bases, 46271B59] [ [97 bases, 46271B59]	60	G	c	15	21	957	1394	0.016	1	1	chr9	+	95085445	95085541	95085504	95085463	95085484	95085505	95085525	5', -1	hsa-mir-27b_60_G_c	hsa-mir-27b MI0000440 [97 bases, 46271B59] [97 bases, 46271B59] [97 bases, 46271B59] [97 bases, 46271B59] [97 bases, 46271B59] [ [97 bases, 46271B59]	60	G	c	3	4	735	1118	0.004	1	1	chr9	+	95085445	95085541	95085504	95085463	95085484	95085505	95085525	5', -1	hsa-mir-27b_60_G_c	hsa-mir-27b MI0000440 [97 bases, 46271B59] [97 bases, 46271B59] [97 bases, 46271B59] [97 bases, 46271B59] [97 bases, 46271B59] [ [97 bases, 46271B59]	60	G	c	9	12	1000	1356	0.009	1	1	chr9	+	95085445	95085541	95085504	95085463	95085484	95085505	95085525	5', -1	hsa-mir-27b_60_G_c	hsa-mir-27b MI0000440 [97 bases, 46271B59] [97 bases, 46271B59] [97 bases, 46271B59] [97 bases, 46271B59] [97 bases, 46271B59] [ [97 bases, 46271B59]	60	G	c	6	9	613	954	0.01	1	1	chr9	+	95085445	95085541	95085504	95085463	95085484	95085505	95085525	5', -1	hsa-mir-27b_60_G_c	hsa-mir-27b MI0000440 [97 bases, 46271B59] [97 bases, 46271B59] [97 bases, 46271B59] [97 bases, 46271B59] [97 bases, 46271B59] [ [97 bases, 46271B59]	60	G	c	21	27	1392	1833	0.015	1	1	chr9	+	95085445	95085541	95085504	95085463	95085484	95085505	95085525	5', -1	hsa-mir-27b_60_G_c	hsa-mir-27b MI0000440 [97 bases, 46271B59] [97 bases, 46271B59] [97 bases, 46271B59] [97 bases, 46271B59] [97 bases, 46271B59] [ [97 bases, 46271B59]	60	G	c	4	4	1089	1103	0.004	1	1	chr9	+	95085445	95085541	95085504	95085463	95085484	95085505	95085525	5', -1	hsa-mir-27b_60_G_c	hsa-mir-27b MI0000440 [97 bases, 46271B59] [97 bases, 46271B59] [97 bases, 46271B59] [97 bases, 46271B59] [97 bases, 46271B59] [ [97 bases, 46271B59]	60	G	c	14	21	931	1402	0.015	1	1	chr9	+	95085445	95085541	95085504	95085463	95085484	95085505	95085525	5', -1	hsa-mir-27b_60_G_c	hsa-mir-27b MI0000440 [97 bases, 46271B59] [97 bases, 46271B59] [97 bases, 46271B59] [97 bases, 46271B59] [97 bases, 46271B59] [ [97 bases, 46271B59]	60	G	c	19	15	627	519	0.03	1	1	chr9	+	95085445	95085541	95085504	95085463	95085484	95085505	95085525	5', -1	hsa-mir-27b_60_G_c	hsa-mir-27b MI0000440 [97 bases, 46271B59] [97 bases, 46271B59] [97 bases, 46271B59] [97 bases, 46271B59] [97 bases, 46271B59] [ [97 bases, 46271B59]	60	G	c	149	151	2978	3032	0.05	0.497	1	chr9	+	95085445	95085541	95085504	95085463	95085484	95085505	95085525	5', -1	hsa-mir-27b_60_G_c	hsa-mir-27b MI0000440 [97 bases, 46271B59] [97 bases, 46271B59] [97 bases, 46271B59] [97 bases, 46271B59] [97 bases, 46271B59] [ [97 bases, 46271B59]	60	G	c	85	58	1171	810	0.073	0.00159	0.0143	chr9	+	95085445	95085541	95085504	95085463	95085484	95085505	95085525	5', -1	hsa-mir-27b_60_G_c	hsa-mir-27b MI0000440 [97 bases, 46271B59] [97 bases, 46271B59] [97 bases, 46271B59] [97 bases, 46271B59] [97 bases, 46271B59] [ [97 bases, 46271B59]	60	G	c	23	15	710	471	0.032	1	1	chr9	+	95085445	95085541	95085504	95085463	95085484	95085505	95085525	5', -1	hsa-mir-27b_60_G_c	hsa-mir-27b MI0000440 [97 bases, 46271B59] [97 bases, 46271B59] [97 bases, 46271B59] [97 bases, 46271B59] [97 bases, 46271B59] [ [97 bases, 46271B59]	60	G	c	64	65	1214	1242	0.053	0.33	1	chr9	+	95085445	95085541	95085504	95085463	95085484	95085505	95085525	5', -1	hsa-mir-27b_60_G_c	hsa-mir-27b MI0000440 [97 bases, 46271B59] [97 bases, 46271B59] [97 bases, 46271B59] [97 bases, 46271B59] [97 bases, 46271B59] [ [97 bases, 46271B59]	60	G	c	41	33	784	639	0.052	0.395	1	chr9	+	95085445	95085541	95085504	95085463	95085484	95085505	95085525	5', -1	hsa-mir-27b_60_G_c	hsa-mir-27b MI0000440 [97 bases, 46271B59] [97 bases, 46271B59] [97 bases, 46271B59] [97 bases, 46271B59] [97 bases, 46271B59] [ [97 bases, 46271B59]	60	G	c	54	31	1142	659	0.047	1	1	chr9	+	95085445	95085541	95085504	95085463	95085484	95085505	95085525	5', -1	hsa-mir-27b_60_G_c	hsa-mir-27b MI0000440 [97 bases, 46271B59] [97 bases, 46271B59] [97 bases, 46271B59] [97 bases, 46271B59] [97 bases, 46271B59] [ [97 bases, 46271B59]	60	G	c	57	59	1136	1190	0.05	0.489	1	chr9	+	95085445	95085541	95085504	95085463	95085484	95085505	95085525	5', -1	hsa-mir-27b_60_G_c	hsa-mir-27b MI0000440 [97 bases, 46271B59] [97 bases, 46271B59] [97 bases, 46271B59] [97 bases, 46271B59] [97 bases, 46271B59] [ [97 bases, 46271B59]	60	G	c	42	31	742	560	0.057	0.237	1	chr9	+	95085445	95085541	95085504	95085463	95085484	95085505	95085525	5', -1	hsa-mir-27b_60_G_c	hsa-mir-27b MI0000440 [97 bases, 46271B59] [97 bases, 46271B59] [97 bases, 46271B59] [97 bases, 46271B59] [97 bases, 46271B59] [ [97 bases, 46271B59]	60	G	c	33	30	571	528	0.058	0.206	1	chr9	+	95085445	95085541	95085504	95085463	95085484	95085505	95085525	5', -1	hsa-mir-27b_60_G_c	hsa-mir-27b MI0000440 [97 bases, 46271B59] [97 bases, 46271B59] [97 bases, 46271B59] [97 bases, 46271B59] [97 bases, 46271B59] [ [97 bases, 46271B59]	60	G	c	93	74	2069	1663	0.045	1	1	chr9	+	95085445	95085541	95085504	95085463	95085484	95085505	95085525	5', -1	hsa-mir-27b_60_G_c	hsa-mir-27b MI0000440 [97 bases, 46271B59] [97 bases, 46271B59] [97 bases, 46271B59] [97 bases, 46271B59] [97 bases, 46271B59] [ [97 bases, 46271B59]	60	G	c	41	41	1001	1021	0.041	1	1	chr9	+	95085445	95085541	95085504	95085463	95085484	95085505	95085525	5', -1	hsa-mir-27b_60_G_c	hsa-mir-27b MI0000440 [97 bases, 46271B59] [97 bases, 46271B59] [97 bases, 46271B59] [97 bases, 46271B59] [97 bases, 46271B59] [ [97 bases, 46271B59]	60	G	c	44	34	1098	866	0.04	1	1	chr9	+	95085445	95085541	95085504	95085463	95085484	95085505	95085525	5', -1	hsa-mir-27b_60_G_c	hsa-mir-27b MI0000440 [97 bases, 46271B59] [97 bases, 46271B59] [97 bases, 46271B59] [97 bases, 46271B59] [97 bases, 46271B59] [ [97 bases, 46271B59]	60	G	c	68	54	914	726	0.074	0.00128	0.011	chr9	+	95085445	95085541	95085504	95085463	95085484	95085505	95085525	5', -1	hsa-mir-27b_60_G_c	hsa-mir-27b MI0000440 [97 bases, 46271B59] [97 bases, 46271B59] [97 bases, 46271B59] [97 bases, 46271B59] [97 bases, 46271B59] [ [97 bases, 46271B59]	60	G	c	11	15	1000	1371	0.011	1	1	chr9	+	95085445	95085541	95085504	95085463	95085484	95085505	95085525	5', -1	hsa-mir-27b_60_G_c	hsa-mir-27b MI0000440 [97 bases, 46271B59] [97 bases, 46271B59] [97 bases, 46271B59] [97 bases, 46271B59] [97 bases, 46271B59] [ [97 bases, 46271B59]	60	G	c	76	54	1206	869	0.063	0.0391	0.292	chr9	+	95085445	95085541	95085504	95085463	95085484	95085505	95085525	5', -1	hsa-mir-27b_60_G_c	hsa-mir-27b MI0000440 [97 bases, 46271B59] [97 bases, 46271B59] [97 bases, 46271B59] [97 bases, 46271B59] [97 bases, 46271B59] [ [97 bases, 46271B59]	60	G	c	175	102	2292	1347	0.076	4.51e-06	6.73e-05	chr9	+	95085445	95085541	95085504	95085463	95085484	95085505	95085525	5', -1	hsa-mir-27b_60_G_c	hsa-mir-27b MI0000440 [97 bases, 46271B59] [97 bases, 46271B59] [97 bases, 46271B59] [97 bases, 46271B59] [97 bases, 46271B59] [ [97 bases, 46271B59]	60	G	c	57	58	776	798	0.073	0.00118	0.00992	chr9	+	95085445	95085541	95085504	95085463	95085484	95085505	95085525	5', -1	hsa-mir-27b_60_G_c	hsa-mir-27b MI0000440 [97 bases, 46271B59] [97 bases, 46271B59] [97 bases, 46271B59] [97 bases, 46271B59] [97 bases, 46271B59] [ [97 bases, 46271B59]	60	G	c	40	12	1411	447	0.028	1	1	chr9	+	95085445	95085541	95085504	95085463	95085484	95085505	95085525	5', -1	hsa-mir-27b_60_G_c	hsa-mir-27b MI0000440 [97 bases, 46271B59] [97 bases, 46271B59] [97 bases, 46271B59] [97 bases, 46271B59] [97 bases, 46271B59] [ [97 bases, 46271B59]	60	G	c	95	59	1493	936	0.064	0.0278	0.216	chr9	+	95085445	95085541	95085504	95085463	95085484	95085505	95085525	5', -1	hsa-mir-27b_60_G_c	hsa-mir-27b MI0000440 [97 bases, 46271B59] [97 bases, 46271B59] [97 bases, 46271B59] [97 bases, 46271B59] [97 bases, 46271B59] [ [97 bases, 46271B59]	60	G	c	389	41	8425	895	0.046	1	1	chr9	+	95085445	95085541	95085504	95085463	95085484	95085505	95085525	5', -1	hsa-mir-27b_60_G_c	hsa-mir-27b MI0000440 [97 bases, 46271B59] [97 bases, 46271B59] [97 bases, 46271B59] [97 bases, 46271B59] [97 bases, 46271B59] [ [97 bases, 46271B59]	60	G	c	109	35	1800	593	0.061	0.119	0.865	chr9	+	95085445	95085541	95085504	95085463	95085484	95085505	95085525	5', -1	hsa-mir-27b_60_G_c	hsa-mir-27b MI0000440 [97 bases, 46271B59] [97 bases, 46271B59] [97 bases, 46271B59] [97 bases, 46271B59] [97 bases, 46271B59] [ [97 bases, 46271B59]	60	G	c	96	70	1530	1120	0.063	0.0252	0.195	chr9	+	95085445	95085541	95085504	95085463	95085484	95085505	95085525	5', -1	hsa-mir-27b_60_G_c	hsa-mir-27b MI0000440 [97 bases, 46271B59] [97 bases, 46271B59] [97 bases, 46271B59] [97 bases, 46271B59] [97 bases, 46271B59] [ [97 bases, 46271B59]	60	G	c	13	20	677	1067	0.019	1	1	chr9	+	95085445	95085541	95085504	95085463	95085484	95085505	95085525	5', -1	hsa-mir-27b_60_G_c	hsa-mir-27b MI0000440 [97 bases, 46271B59] [97 bases, 46271B59] [97 bases, 46271B59] [97 bases, 46271B59] [97 bases, 46271B59] [ [97 bases, 46271B59]	60	G	c	7	7	772	818	0.009	1	1	chr9	+	95085445	95085541	95085504	95085463	95085484	95085505	95085525	5', -1	hsa-mir-27b_60_G_c	hsa-mir-27b MI0000440 [97 bases, 46271B59] [97 bases, 46271B59] [97 bases, 46271B59] [97 bases, 46271B59] [97 bases, 46271B59] [ [97 bases, 46271B59]	60	G	c	64	39	2127	1309	0.03	1	1	chr9	+	95085445	95085541	95085504	95085463	95085484	95085505	95085525	5', -1	hsa-mir-27b_60_G_c	hsa-mir-27b MI0000440 [97 bases, 46271B59] [97 bases, 46271B59] [97 bases, 46271B59] [97 bases, 46271B59] [97 bases, 46271B59] [ [97 bases, 46271B59]	60	G	c	26	27	589	614	0.044	1	1	chr9	+	95085445	95085541	95085504	95085463	95085484	95085505	95085525	5', -1	hsa-mir-27b_60_G_c	hsa-mir-27b MI0000440 [97 bases, 46271B59] [97 bases, 46271B59] [97 bases, 46271B59] [97 bases, 46271B59] [97 bases, 46271B59] [ [97 bases, 46271B59]	60	G	c	100	84	1451	1227	0.069	0.00118	0.0134	chr9	+	95085445	95085541	95085504	95085463	95085484	95085505	95085525	5', -1	hsa-mir-27b_60_G_c	hsa-mir-27b MI0000440 [97 bases, 46271B59] [97 bases, 46271B59] [97 bases, 46271B59] [97 bases, 46271B59] [97 bases, 46271B59] [ [97 bases, 46271B59]	60	G	c	158	146	2016	1866	0.078	9.31e-09	1.62e-07	chr9	+	95085445	95085541	95085504	95085463	95085484	95085505	95085525	5', -1	hsa-mir-27b_60_G_c	hsa-mir-27b MI0000440 [97 bases, 46271B59] [97 bases, 46271B59] [97 bases, 46271B59] [97 bases, 46271B59] [97 bases, 46271B59] [ [97 bases, 46271B59]	60	G	c	83	66	1190	958	0.07	0.00251	0.0245	chr9	+	95085445	95085541	95085504	95085463	95085484	95085505	95085525	5', -1	hsa-mir-27b_60_G_c	hsa-mir-27b MI0000440 [97 bases, 46271B59] [97 bases, 46271B59] [97 bases, 46271B59] [97 bases, 46271B59] [97 bases, 46271B59] [ [97 bases, 46271B59]	60	G	c	142	114	1956	1582	0.073	1.86e-05	0.000257	chr9	+	95085445	95085541	95085504	95085463	95085484	95085505	95085525	5', -1	hsa-mir-27b_60_G_c	hsa-mir-27b MI0000440 [97 bases, 46271B59] [97 bases, 46271B59] [97 bases, 46271B59] [97 bases, 46271B59] [97 bases, 46271B59] [ [97 bases, 46271B59]	60	G	c	169	137	2026	1654	0.083	2.25e-10	4.08e-09	chr9	+	95085445	95085541	95085504	95085463	95085484	95085505	95085525	5', -1	hsa-mir-27b_60_G_c	hsa-mir-27b MI0000440 [97 bases, 46271B59] [97 bases, 46271B59] [97 bases, 46271B59] [97 bases, 46271B59] [97 bases, 46271B59] [ [97 bases, 46271B59]	60	G	c	47	37	762	604	0.062	0.0938	0.613	chr9	+	95085445	95085541	95085504	95085463	95085484	95085505	95085525	5', -1	hsa-mir-27b_60_G_c	hsa-mir-27b MI0000440 [97 bases, 46271B59] [97 bases, 46271B59] [97 bases, 46271B59] [97 bases, 46271B59] [97 bases, 46271B59] [ [97 bases, 46271B59]	60	G	c	112	91	1441	1174	0.078	6.5e-06	9.7e-05	chr9	+	95085445	95085541	95085504	95085463	95085484	95085505	95085525	5', -1	hsa-mir-27b_60_G_c	hsa-mir-27b MI0000440 [97 bases, 46271B59] [97 bases, 46271B59] [97 bases, 46271B59] [97 bases, 46271B59] [97 bases, 46271B59] [ [97 bases, 46271B59]	60	G	c	59	80	1025	1406	0.058	0.0966	0.638	chr9	+	95085445	95085541	95085504	95085463	95085484	95085505	95085525	5', -1	hsa-mir-27b_60_G_c	hsa-mir-27b MI0000440 [97 bases, 46271B59] [97 bases, 46271B59] [97 bases, 46271B59] [97 bases, 46271B59] [97 bases, 46271B59] [ [97 bases, 46271B59]	60	G	c	169	234	1999	2768	0.085	0	0	chr9	+	95085445	95085541	95085504	95085463	95085484	95085505	95085525	5', -1	hsa-mir-27b_60_G_c	hsa-mir-27b MI0000440 [97 bases, 46271B59] [97 bases, 46271B59] [97 bases, 46271B59] [97 bases, 46271B59] [97 bases, 46271B59] [ [97 bases, 46271B59]	60	G	c	42	69	725	1192	0.058	0.104	0.681	chr9	+	95085445	95085541	95085504	95085463	95085484	95085505	95085525	5', -1	hsa-mir-27b_60_G_c	hsa-mir-27b MI0000440 [97 bases, 46271B59] [97 bases, 46271B59] [97 bases, 46271B59] [97 bases, 46271B59] [97 bases, 46271B59] [ [97 bases, 46271B59]	60	G	c	93	128	1488	2059	0.062	0.00463	0.0368	chr9	+	95085445	95085541	95085504	95085463	95085484	95085505	95085525	5', -1	hsa-mir-27b_60_G_c	hsa-mir-27b MI0000440 [97 bases, 46271B59] [97 bases, 46271B59] [97 bases, 46271B59] [97 bases, 46271B59] [97 bases, 46271B59] [ [97 bases, 46271B59]	60	G	c	117	176	1344	2027	0.087	9.66e-15	1.84e-13	chr9	+	95085445	95085541	95085504	95085463	95085484	95085505	95085525	5', -1	hsa-mir-27b_60_G_c	hsa-mir-27b MI0000440 [97 bases, 46271B59] [97 bases, 46271B59] [97 bases, 46271B59] [97 bases, 46271B59] [97 bases, 46271B59] [ [97 bases, 46271B59]	60	G	c	53	79	650	973	0.082	3.16e-06	3.4e-05	chr9	+	95085445	95085541	95085504	95085463	95085484	95085505	95085525	5', -1	hsa-mir-27b_60_G_c	hsa-mir-27b MI0000440 [97 bases, 46271B59] [97 bases, 46271B59] [97 bases, 46271B59] [97 bases, 46271B59] [97 bases, 46271B59] [ [97 bases, 46271B59]	60	G	c	80	105	1212	1602	0.066	0.00164	0.0151	chr9	+	95085445	95085541	95085504	95085463	95085484	95085505	95085525	5', -1	hsa-mir-27b_60_G_c	hsa-mir-27b MI0000440 [97 bases, 46271B59] [97 bases, 46271B59]	60	G	c	10	2	603	134	0.017	1	1	chr9	+	95085445	95085541	95085504	95085463	95085484	95085505	95085525	5', -1	hsa-mir-27b_60_G_c	hsa-mir-27b MI0000440 [97 bases, 46271B59] [97 bases, 46271B59] [97 bases, 46271B59]	60	G	c	18	4	1087	274	0.017	1	1	chr9	+	95085445	95085541	95085504	95085463	95085484	95085505	95085525	5', -1	hsa-mir-27b_60_G_c	hsa-mir-27b MI0000440 [97 bases, 46271B59] [97 bases, 46271B59]	60	G	c	17	11	877	586	0.019	1	1	chr9	+	95085445	95085541	95085504	95085463	95085484	95085505	95085525	5', -1	hsa-mir-27b_60_G_c	hsa-mir-27b MI0000440 [97 bases, 46271B59] [97 bases, 46271B59] [97 bases, 46271B59]	60	G	c	28	6	1128	248	0.025	1	1	chr9	+	95085445	95085541	95085504	95085463	95085484	95085505	95085525	5', -1	hsa-mir-27b_60_G_c	hsa-mir-27b MI0000440 [97 bases, 46271B59] [97 bases, 46271B59] [97 bases, 46271B59]	60	G	c	132	27	3892	803	0.034	1	1	chr9	+	95085445	95085541	95085504	95085463	95085484	95085505	95085525	5', -1	hsa-mir-27b_60_G_c	hsa-mir-27b MI0000440 [97 bases, 46271B59] [97 bases, 46271B59] [97 bases, 46271B59]	60	G	c	52	20	1816	705	0.029	1	1	chr9	+	95085445	95085541	95085504	95085463	95085484	95085505	95085525	5', -1	hsa-mir-27b_60_G_c	hsa-mir-27b MI0000440 [97 bases, 46271B59] [97 bases, 46271B59] [97 bases, 46271B59]	60	G	c	49	9	1617	320	0.03	1	1	chr9	+	95085445	95085541	95085504	95085463	95085484	95085505	95085525	5', -1	hsa-mir-27b_60_G_c	hsa-mir-27b MI0000440 [97 bases, 46271B59] [97 bases, 46271B59] [97 bases, 46271B59]	60	G	c	215	37	9735	1686	0.022	1	1	chr9	+	95085445	95085541	95085504	95085463	95085484	95085505	95085525	5', -1	hsa-mir-27b_60_G_c	hsa-mir-27b MI0000440 [97 bases, 46271B59] [97 bases, 46271B59]	60	G	c	37	21	2219	1295	0.017	1	1	chr9	+	95085445	95085541	95085504	95085463	95085484	95085505	95085525	5', -1	hsa-mir-27b_60_G_c	hsa-mir-27b MI0000440 [97 bases, 46271B59] [97 bases, 46271B59] [97 bases, 46271B59]	60	G	c	43	6	2279	364	0.019	1	1	chr9	+	95085445	95085541	95085504	95085463	95085484	95085505	95085525	5', -1	hsa-mir-27b_60_G_c	hsa-mir-27b MI0000440 [97 bases, 46271B59] [97 bases, 46271B59] [97 bases, 46271B59]	60	G	c	234	37	9337	1515	0.025	1	1	chr9	+	95085445	95085541	95085504	95085463	95085484	95085505	95085525	5', -1	hsa-mir-27b_60_G_c	hsa-mir-27b MI0000440 [97 bases, 46271B59] [97 bases, 46271B59] [97 bases, 46271B59]	60	G	c	127	44	3191	1129	0.04	1	1	chr9	+	95085445	95085541	95085504	95085463	95085484	95085505	95085525	5', -1	hsa-mir-27b_60_G_c	hsa-mir-27b MI0000440 [97 bases, 46271B59] [97 bases, 46271B59] [97 bases, 46271B59] [97 bases, 46271B59] [97 bases, 46271B59] [ [97 bases, 46271B59]	60	G	c	0	0	0	0	0	1	1	chr9	+	95085445	95085541	95085504	95085463	95085484	95085505	95085525	5', -1	hsa-mir-27b_60_G_c	hsa-mir-27b MI0000440 [97 bases, 46271B59] [97 bases, 46271B59] [97 bases, 46271B59] [97 bases, 46271B59] [97 bases, 46271B59] [ [97 bases, 46271B59]	60	G	c	0	0	0	0	0	1	1	chr9	+	95085445	95085541	95085504	95085463	95085484	95085505	95085525	5', -1	hsa-mir-27b_60_G_c	hsa-mir-27b MI0000440 [97 bases, 46271B59] [97 bases, 46271B59] [97 bases, 46271B59] [97 bases, 46271B59] [97 bases, 46271B59] [ [97 bases, 46271B59]	60	G	c	0	0	0	0	0	1	1	chr9	+	95085445	95085541	95085504	95085463	95085484	95085505	95085525	5', -1	hsa-mir-27b_60_G_c	hsa-mir-27b MI0000440 [97 bases, 46271B59] [97 bases, 46271B59] [97 bases, 46271B59] [97 bases, 46271B59] [97 bases, 46271B59] [ [97 bases, 46271B59]	60	G	c	5	9	239	471	0.021	1	1	chr9	+	95085445	95085541	95085504	95085463	95085484	95085505	95085525	5', -1	hsa-mir-27b_60_G_c	hsa-mir-27b MI0000440 [97 bases, 46271B59] [97 bases, 46271B59] [97 bases, 46271B59]	60	G	c	1	1	362	632	0.003	1	1	chr9	+	95085445	95085541	95085504	95085463	95085484	95085505	95085525	5', -1	hsa-mir-27b_60_G_c	hsa-mir-27b MI0000440 [97 bases, 46271B59] [97 bases, 46271B59] [97 bases, 46271B59]	60	G	c	1	1	381	582	0.003	1	1	chr9	+	95085445	95085541	95085504	95085463	95085484	95085505	95085525	5', -1	hsa-mir-27b_60_G_c	hsa-mir-27b MI0000440 [97 bases, 46271B59] [97 bases, 46271B59] [97 bases, 46271B59]	60	G	c	1	1	447	613	0.002	1	1	chr9	+	95085445	95085541	95085504	95085463	95085484	95085505	95085525	5', -1	hsa-mir-27b_60_G_c	hsa-mir-27b MI0000440 [97 bases, 46271B59] [97 bases, 46271B59] [97 bases, 46271B59] [97 bases, 46271B59] [97 bases, 46271B59] [ [97 bases, 46271B59]	60	G	c	2	0	601	218	0.003	1	1	chr9	+	95085445	95085541	95085504	95085463	95085484	95085505	95085525	5', -1	hsa-mir-27b_60_G_c	hsa-mir-27b MI0000440 [97 bases, 46271B59] [97 bases, 46271B59] [97 bases, 46271B59] [97 bases, 46271B59] [97 bases, 46271B59] [ [97 bases, 46271B59]	60	G	c	2	1	1075	557	0.002	1	1	chr9	+	95085445	95085541	95085504	95085463	95085484	95085505	95085525	5', -1	hsa-mir-27b_60_G_c	hsa-mir-27b MI0000440 [97 bases, 46271B59] [97 bases, 46271B59] [97 bases, 46271B59] [97 bases, 46271B59] [97 bases, 46271B59] [ [97 bases, 46271B59]	60	G	c	117	208	439	781	0.267	0	0	chr9	+	95085445	95085541	95085504	95085463	95085484	95085505	95085525	5', -1	hsa-mir-27b_60_G_c	hsa-mir-27b MI0000440 [97 bases, 46271B59] [97 bases, 46271B59] [97 bases, 46271B59] [97 bases, 46271B59] [97 bases, 46271B59] [ [97 bases, 46271B59]	60	G	c	78	177	318	723	0.245	0	0	chr9	+	95085445	95085541	95085504	95085463	95085484	95085505	95085525	5', -1	hsa-mir-27b_60_G_c	hsa-mir-27b MI0000440 [97 bases, 46271B59] [97 bases, 46271B59] [97 bases, 46271B59] [97 bases, 46271B59] [97 bases, 46271B59] [ [97 bases, 46271B59]	60	G	c	101	155	344	529	0.294	0	0	chr9	+	95085445	95085541	95085504	95085463	95085484	95085505	95085525	5', -1	hsa-mir-27b_60_G_c	hsa-mir-27b MI0000440 [97 bases, 46271B59] [97 bases, 46271B59] [97 bases, 46271B59] [97 bases, 46271B59] [97 bases, 46271B59] [ [97 bases, 46271B59]	60	G	c	94	174	380	706	0.247	0	0	chr9	+	95085445	95085541	95085504	95085463	95085484	95085505	95085525	5', -1	hsa-mir-27b_60_G_c	hsa-mir-27b MI0000440 [97 bases, 46271B59] [97 bases, 46271B59] [97 bases, 46271B59] [97 bases, 46271B59] [97 bases, 46271B59] [ [97 bases, 46271B59]	60	G	c	88	129	326	480	0.27	0	0	chr9	+	95085445	95085541	95085504	95085463	95085484	95085505	95085525	5', -1	hsa-mir-27b_60_G_c	hsa-mir-27b MI0000440 [97 bases, 46271B59] [97 bases, 46271B59] [97 bases, 46271B59] [97 bases, 46271B59] [97 bases, 46271B59] [ [97 bases, 46271B59]	60	G	c	23	87	88	333	0.261	0	0	chr9	+	95085445	95085541	95085504	95085463	95085484	95085505	95085525	5', -1	hsa-mir-27b_60_G_c	hsa-mir-27b MI0000440 [97 bases, 46271B59] [97 bases, 46271B59] [97 bases, 46271B59] [97 bases, 46271B59] [97 bases, 46271B59] [ [97 bases, 46271B59]	60	G	c	314	135	1574	677	0.199	0	0	chr9	+	95085445	95085541	95085504	95085463	95085484	95085505	95085525	5', -1	hsa-mir-27b_60_G_c	hsa-mir-27b MI0000440 [97 bases, 46271B59] [97 bases, 46271B59] [97 bases, 46271B59] [97 bases, 46271B59] [97 bases, 46271B59] [ [97 bases, 46271B59]	60	G	c	53	25	4606	2223	0.012	1	1	chr9	+	95085445	95085541	95085504	95085463	95085484	95085505	95085525	5', -1	hsa-mir-27b_60_G_c	hsa-mir-27b MI0000440 [97 bases, 46271B59] [97 bases, 46271B59] [97 bases, 46271B59] [97 bases, 46271B59] [97 bases, 46271B59] [ [97 bases, 46271B59]	60	G	c	1	1	139	153	0.007	1	1	chr9	+	95085445	95085541	95085504	95085463	95085484	95085505	95085525	5', -1	hsa-mir-27b_60_G_c	hsa-mir-27b MI0000440 [97 bases, 46271B59] [97 bases, 46271B59] [97 bases, 46271B59] [97 bases, 46271B59] [97 bases, 46271B59] [ [97 bases, 46271B59]	60	G	c	0	0	0	0	0	1	1	chr9	+	95085445	95085541	95085504	95085463	95085484	95085505	95085525	5', -1	hsa-mir-27b_60_G_c	hsa-mir-27b MI0000440 [97 bases, 46271B59] [97 bases, 46271B59] [97 bases, 46271B59] [97 bases, 46271B59] [97 bases, 46271B59] [ [97 bases, 46271B59]	60	G	c	1	1	129	230	0.008	1	1	chr9	+	95085445	95085541	95085504	95085463	95085484	95085505	95085525	5', -1	hsa-mir-27b_60_G_c	hsa-mir-27b MI0000440 [97 bases, 46271B59] [97 bases, 46271B59] [97 bases, 46271B59] [97 bases, 46271B59] [97 bases, 46271B59] [ [97 bases, 46271B59]	60	G	c	3	4	243	334	0.012	1	1	chr9	+	95085445	95085541	95085504	95085463	95085484	95085505	95085525	5', -1	hsa-mir-27b_60_G_c	hsa-mir-27b MI0000440 [97 bases, 46271B59] [97 bases, 46271B59] [97 bases, 46271B59] [97 bases, 46271B59] [97 bases, 46271B59] [ [97 bases, 46271B59]	60	G	c	1	1	172	177	0.006	1	1	chr9	+	95085445	95085541	95085504	95085463	95085484	95085505	95085525	5', -1	hsa-mir-27b_60_G_c	hsa-mir-27b MI0000440 [97 bases, 46271B59] [97 bases, 46271B59] [97 bases, 46271B59] [97 bases, 46271B59] [97 bases, 46271B59] [ [97 bases, 46271B59]	60	G	c	0	0	0	0	0	1	1	chr9	+	95085445	95085541	95085504	95085463	95085484	95085505	95085525	5', -1	hsa-mir-27b_60_G_c	hsa-mir-27b MI0000440 [97 bases, 46271B59] [97 bases, 46271B59] [97 bases, 46271B59] [97 bases, 46271B59] [97 bases, 46271B59] [ [97 bases, 46271B59]	60	G	c	3	3	170	171	0.018	1	1	chr9	+	95085445	95085541	95085504	95085463	95085484	95085505	95085525	5', -1	hsa-mir-27b_60_G_c	hsa-mir-27b MI0000440 [97 bases, 46271B59] [97 bases, 46271B59] [97 bases, 46271B59] [97 bases, 46271B59] [97 bases, 46271B59] [ [97 bases, 46271B59]	60	G	c	7	7	438	457	0.016	1	1	chr9	+	95085445	95085541	95085504	95085463	95085484	95085505	95085525	5', -1	hsa-mir-27b_60_G_c	hsa-mir-27b MI0000440 [97 bases, 46271B59] [97 bases, 46271B59] [97 bases, 46271B59] [97 bases, 46271B59] [97 bases, 46271B59] [ [97 bases, 46271B59]	60	G	c	0	0	0	0	0	1	1	chr9	+	95085445	95085541	95085504	95085463	95085484	95085505	95085525	5', -1	5', -1	5', -1 position	not specified	not specified	not specified	not specified	SRR5398638	234	0.085	0	not	not	7.23386e-06	0.000219459
hsa-mir-30d_5_U_c	hsa-mir-30d MI0000255 [70 bases, 3AB61A8E] [70 bases, 3AB61A8E] [70 bases, 3AB61A8E] [70 bases, 3AB61A8E] [70 bases, 3AB61A8E] [ [70 bases, 3AB61A8E]	5	U	c	0	0	16	22	0	1	1	chr8	-	134804876	134804945	134804941	134804919	134804940	134804879	134804900	5', -1	hsa-mir-30d_5_U_c	hsa-mir-30d MI0000255 [70 bases, 3AB61A8E] [70 bases, 3AB61A8E] [70 bases, 3AB61A8E] [70 bases, 3AB61A8E] [70 bases, 3AB61A8E] [ [70 bases, 3AB61A8E]	5	U	c	0	0	11	13	0	1	1	chr8	-	134804876	134804945	134804941	134804919	134804940	134804879	134804900	5', -1	hsa-mir-30d_5_U_c	hsa-mir-30d MI0000255 [70 bases, 3AB61A8E] [70 bases, 3AB61A8E] [70 bases, 3AB61A8E] [70 bases, 3AB61A8E] [70 bases, 3AB61A8E] [ [70 bases, 3AB61A8E]	5	U	c	1	1	12	14	0.083	0.278	1	chr8	-	134804876	134804945	134804941	134804919	134804940	134804879	134804900	5', -1	hsa-mir-30d_5_U_c	hsa-mir-30d MI0000255 [70 bases, 3AB61A8E] [70 bases, 3AB61A8E] [70 bases, 3AB61A8E] [70 bases, 3AB61A8E] [70 bases, 3AB61A8E] [ [70 bases, 3AB61A8E]	5	U	c	0	0	17	27	0	1	1	chr8	-	134804876	134804945	134804941	134804919	134804940	134804879	134804900	5', -1	hsa-mir-30d_5_U_c	hsa-mir-30d MI0000255 [70 bases, 3AB61A8E] [70 bases, 3AB61A8E] [70 bases, 3AB61A8E] [70 bases, 3AB61A8E] [70 bases, 3AB61A8E] [ [70 bases, 3AB61A8E]	5	U	c	0	0	11	17	0	1	1	chr8	-	134804876	134804945	134804941	134804919	134804940	134804879	134804900	5', -1	hsa-mir-30d_5_U_c	hsa-mir-30d MI0000255 [70 bases, 3AB61A8E] [70 bases, 3AB61A8E] [70 bases, 3AB61A8E] [70 bases, 3AB61A8E] [70 bases, 3AB61A8E] [ [70 bases, 3AB61A8E]	5	U	c	1	1	18	20	0.056	0.454	1	chr8	-	134804876	134804945	134804941	134804919	134804940	134804879	134804900	5', -1	hsa-mir-30d_5_U_c	hsa-mir-30d MI0000255 [70 bases, 3AB61A8E] [70 bases, 3AB61A8E] [70 bases, 3AB61A8E] [70 bases, 3AB61A8E] [70 bases, 3AB61A8E] [ [70 bases, 3AB61A8E]	5	U	c	0	0	19	25	0	1	1	chr8	-	134804876	134804945	134804941	134804919	134804940	134804879	134804900	5', -1	hsa-mir-30d_5_U_c	hsa-mir-30d MI0000255 [70 bases, 3AB61A8E] [70 bases, 3AB61A8E] [70 bases, 3AB61A8E] [70 bases, 3AB61A8E] [70 bases, 3AB61A8E] [ [70 bases, 3AB61A8E]	5	U	c	0	0	7	8	0	1	1	chr8	-	134804876	134804945	134804941	134804919	134804940	134804879	134804900	5', -1	hsa-mir-30d_5_U_c	hsa-mir-30d MI0000255 [70 bases, 3AB61A8E] [70 bases, 3AB61A8E] [70 bases, 3AB61A8E] [70 bases, 3AB61A8E] [70 bases, 3AB61A8E] [ [70 bases, 3AB61A8E]	5	U	c	0	0	11	17	0	1	1	chr8	-	134804876	134804945	134804941	134804919	134804940	134804879	134804900	5', -1	hsa-mir-30d_5_U_c	hsa-mir-30d MI0000255 [70 bases, 3AB61A8E] [70 bases, 3AB61A8E] [70 bases, 3AB61A8E] [70 bases, 3AB61A8E] [70 bases, 3AB61A8E] [ [70 bases, 3AB61A8E]	5	U	c	1	1	18	23	0.056	0.451	1	chr8	-	134804876	134804945	134804941	134804919	134804940	134804879	134804900	5', -1	hsa-mir-30d_5_U_c	hsa-mir-30d MI0000255 [70 bases, 3AB61A8E] [70 bases, 3AB61A8E] [70 bases, 3AB61A8E] [70 bases, 3AB61A8E] [70 bases, 3AB61A8E] [ [70 bases, 3AB61A8E]	5	U	c	1	1	14	17	0.071	0.342	1	chr8	-	134804876	134804945	134804941	134804919	134804940	134804879	134804900	5', -1	hsa-mir-30d_5_U_c	hsa-mir-30d MI0000255 [70 bases, 3AB61A8E] [70 bases, 3AB61A8E] [70 bases, 3AB61A8E] [70 bases, 3AB61A8E] [70 bases, 3AB61A8E] [ [70 bases, 3AB61A8E]	5	U	c	1	1	17	22	0.059	0.424	1	chr8	-	134804876	134804945	134804941	134804919	134804940	134804879	134804900	5', -1	hsa-mir-30d_5_U_c	hsa-mir-30d MI0000255 [70 bases, 3AB61A8E] [70 bases, 3AB61A8E] [70 bases, 3AB61A8E] [70 bases, 3AB61A8E] [70 bases, 3AB61A8E] [ [70 bases, 3AB61A8E]	5	U	c	0	0	7	8	0	1	1	chr8	-	134804876	134804945	134804941	134804919	134804940	134804879	134804900	5', -1	hsa-mir-30d_5_U_c	hsa-mir-30d MI0000255 [70 bases, 3AB61A8E] [70 bases, 3AB61A8E] [70 bases, 3AB61A8E] [70 bases, 3AB61A8E] [70 bases, 3AB61A8E] [ [70 bases, 3AB61A8E]	5	U	c	0	0	5	5	0	1	1	chr8	-	134804876	134804945	134804941	134804919	134804940	134804879	134804900	5', -1	hsa-mir-30d_5_U_c	hsa-mir-30d MI0000255 [70 bases, 3AB61A8E] [70 bases, 3AB61A8E] [70 bases, 3AB61A8E] [70 bases, 3AB61A8E] [70 bases, 3AB61A8E] [ [70 bases, 3AB61A8E]	5	U	c	1	1	16	23	0.062	0.391	1	chr8	-	134804876	134804945	134804941	134804919	134804940	134804879	134804900	5', -1	hsa-mir-30d_5_U_c	hsa-mir-30d MI0000255 [70 bases, 3AB61A8E] [70 bases, 3AB61A8E] [70 bases, 3AB61A8E] [70 bases, 3AB61A8E] [70 bases, 3AB61A8E] [ [70 bases, 3AB61A8E]	5	U	c	1	1	9	13	0.111	0.156	0.998	chr8	-	134804876	134804945	134804941	134804919	134804940	134804879	134804900	5', -1	hsa-mir-30d_5_U_c	hsa-mir-30d MI0000255 [70 bases, 3AB61A8E] [70 bases, 3AB61A8E] [70 bases, 3AB61A8E] [70 bases, 3AB61A8E] [70 bases, 3AB61A8E] [ [70 bases, 3AB61A8E]	5	U	c	1	1	10	11	0.1	0.217	1	chr8	-	134804876	134804945	134804941	134804919	134804940	134804879	134804900	5', -1	hsa-mir-30d_5_U_c	hsa-mir-30d MI0000255 [70 bases, 3AB61A8E] [70 bases, 3AB61A8E] [70 bases, 3AB61A8E] [70 bases, 3AB61A8E] [70 bases, 3AB61A8E] [ [70 bases, 3AB61A8E]	5	U	c	1	1	6	6	0.167	0.0793	0.55	chr8	-	134804876	134804945	134804941	134804919	134804940	134804879	134804900	5', -1	hsa-mir-30d_5_U_c	hsa-mir-30d MI0000255 [70 bases, 3AB61A8E] [70 bases, 3AB61A8E] [70 bases, 3AB61A8E] [70 bases, 3AB61A8E] [70 bases, 3AB61A8E] [ [70 bases, 3AB61A8E]	5	U	c	1	1	7	9	0.143	0.0976	0.647	chr8	-	134804876	134804945	134804941	134804919	134804940	134804879	134804900	5', -1	hsa-mir-30d_5_U_c	hsa-mir-30d MI0000255 [70 bases, 3AB61A8E] [70 bases, 3AB61A8E] [70 bases, 3AB61A8E] [70 bases, 3AB61A8E] [70 bases, 3AB61A8E] [ [70 bases, 3AB61A8E]	5	U	c	1	1	5	5	0.2	0.0516	0.364	chr8	-	134804876	134804945	134804941	134804919	134804940	134804879	134804900	5', -1	hsa-mir-30d_5_U_c	hsa-mir-30d MI0000255 [70 bases, 3AB61A8E] [70 bases, 3AB61A8E] [70 bases, 3AB61A8E] [70 bases, 3AB61A8E] [70 bases, 3AB61A8E] [ [70 bases, 3AB61A8E]	5	U	c	1	1	18	24	0.056	0.45	1	chr8	-	134804876	134804945	134804941	134804919	134804940	134804879	134804900	5', -1	hsa-mir-30d_5_U_c	hsa-mir-30d MI0000255 [70 bases, 3AB61A8E] [70 bases, 3AB61A8E] [70 bases, 3AB61A8E] [70 bases, 3AB61A8E] [70 bases, 3AB61A8E] [ [70 bases, 3AB61A8E]	5	U	c	1	1	27	36	0.037	1	1	chr8	-	134804876	134804945	134804941	134804919	134804940	134804879	134804900	5', -1	hsa-mir-30d_5_U_c	hsa-mir-30d MI0000255 [70 bases, 3AB61A8E] [70 bases, 3AB61A8E] [70 bases, 3AB61A8E] [70 bases, 3AB61A8E] [70 bases, 3AB61A8E] [ [70 bases, 3AB61A8E]	5	U	c	0	0	12	18	0	1	1	chr8	-	134804876	134804945	134804941	134804919	134804940	134804879	134804900	5', -1	hsa-mir-30d_5_U_c	hsa-mir-30d MI0000255 [70 bases, 3AB61A8E] [70 bases, 3AB61A8E] [70 bases, 3AB61A8E] [70 bases, 3AB61A8E] [70 bases, 3AB61A8E] [ [70 bases, 3AB61A8E]	5	U	c	1	1	10	14	0.1	0.192	1	chr8	-	134804876	134804945	134804941	134804919	134804940	134804879	134804900	5', -1	hsa-mir-30d_5_U_c	hsa-mir-30d MI0000255 [70 bases, 3AB61A8E] [70 bases, 3AB61A8E] [70 bases, 3AB61A8E] [70 bases, 3AB61A8E] [70 bases, 3AB61A8E] [ [70 bases, 3AB61A8E]	5	U	c	1	1	12	12	0.083	0.296	1	chr8	-	134804876	134804945	134804941	134804919	134804940	134804879	134804900	5', -1	hsa-mir-30d_5_U_c	hsa-mir-30d MI0000255 [70 bases, 3AB61A8E] [70 bases, 3AB61A8E] [70 bases, 3AB61A8E] [70 bases, 3AB61A8E] [70 bases, 3AB61A8E] [ [70 bases, 3AB61A8E]	5	U	c	1	1	6	8	0.167	0.0569	0.387	chr8	-	134804876	134804945	134804941	134804919	134804940	134804879	134804900	5', -1	hsa-mir-30d_5_U_c	hsa-mir-30d MI0000255 [70 bases, 3AB61A8E] [70 bases, 3AB61A8E] [70 bases, 3AB61A8E] [70 bases, 3AB61A8E] [70 bases, 3AB61A8E] [ [70 bases, 3AB61A8E]	5	U	c	1	1	9	11	0.111	0.172	1	chr8	-	134804876	134804945	134804941	134804919	134804940	134804879	134804900	5', -1	hsa-mir-30d_5_U_c	hsa-mir-30d MI0000255 [70 bases, 3AB61A8E] [70 bases, 3AB61A8E] [70 bases, 3AB61A8E] [70 bases, 3AB61A8E] [70 bases, 3AB61A8E] [ [70 bases, 3AB61A8E]	5	U	c	1	1	8	11	0.125	0.123	0.756	chr8	-	134804876	134804945	134804941	134804919	134804940	134804879	134804900	5', -1	hsa-mir-30d_5_U_c	hsa-mir-30d MI0000255 [70 bases, 3AB61A8E] [70 bases, 3AB61A8E] [70 bases, 3AB61A8E] [70 bases, 3AB61A8E] [70 bases, 3AB61A8E] [ [70 bases, 3AB61A8E]	5	U	c	1	1	13	20	0.077	0.288	1	chr8	-	134804876	134804945	134804941	134804919	134804940	134804879	134804900	5', -1	hsa-mir-30d_5_U_c	hsa-mir-30d MI0000255 [70 bases, 3AB61A8E] [70 bases, 3AB61A8E] [70 bases, 3AB61A8E] [70 bases, 3AB61A8E] [70 bases, 3AB61A8E] [ [70 bases, 3AB61A8E]	5	U	c	3	2	5	4	0.6	1.87e-08	3.01e-07	chr8	-	134804876	134804945	134804941	134804919	134804940	134804879	134804900	5', -1	hsa-mir-30d_5_U_c	hsa-mir-30d MI0000255 [70 bases, 3AB61A8E] [70 bases, 3AB61A8E] [70 bases, 3AB61A8E] [70 bases, 3AB61A8E] [70 bases, 3AB61A8E] [ [70 bases, 3AB61A8E]	5	U	c	2	1	6	5	0.333	0.00161	0.0151	chr8	-	134804876	134804945	134804941	134804919	134804940	134804879	134804900	5', -1	hsa-mir-30d_5_U_c	hsa-mir-30d MI0000255 [70 bases, 3AB61A8E] [70 bases, 3AB61A8E] [70 bases, 3AB61A8E] [70 bases, 3AB61A8E] [70 bases, 3AB61A8E] [ [70 bases, 3AB61A8E]	5	U	c	6	4	9	6	0.667	3.23e-13	6.86e-12	chr8	-	134804876	134804945	134804941	134804919	134804940	134804879	134804900	5', -1	hsa-mir-30d_5_U_c	hsa-mir-30d MI0000255 [70 bases, 3AB61A8E] [70 bases, 3AB61A8E] [70 bases, 3AB61A8E] [70 bases, 3AB61A8E] [70 bases, 3AB61A8E] [ [70 bases, 3AB61A8E]	5	U	c	6	5	7	6	0.857	0	0	chr8	-	134804876	134804945	134804941	134804919	134804940	134804879	134804900	5', -1	hsa-mir-30d_5_U_c	hsa-mir-30d MI0000255 [70 bases, 3AB61A8E] [70 bases, 3AB61A8E] [70 bases, 3AB61A8E] [70 bases, 3AB61A8E] [70 bases, 3AB61A8E] [ [70 bases, 3AB61A8E]	5	U	c	1	1	4	4	0.25	0.0246	0.171	chr8	-	134804876	134804945	134804941	134804919	134804940	134804879	134804900	5', -1	hsa-mir-30d_5_U_c	hsa-mir-30d MI0000255 [70 bases, 3AB61A8E] [70 bases, 3AB61A8E] [70 bases, 3AB61A8E] [70 bases, 3AB61A8E] [70 bases, 3AB61A8E] [ [70 bases, 3AB61A8E]	5	U	c	6	4	11	7	0.545	1.68e-10	3.27e-09	chr8	-	134804876	134804945	134804941	134804919	134804940	134804879	134804900	5', -1	hsa-mir-30d_5_U_c	hsa-mir-30d MI0000255 [70 bases, 3AB61A8E] [70 bases, 3AB61A8E] [70 bases, 3AB61A8E] [70 bases, 3AB61A8E] [70 bases, 3AB61A8E] [ [70 bases, 3AB61A8E]	5	U	c	4	3	13	10	0.308	5.88e-05	0.000653	chr8	-	134804876	134804945	134804941	134804919	134804940	134804879	134804900	5', -1	hsa-mir-30d_5_U_c	hsa-mir-30d MI0000255 [70 bases, 3AB61A8E] [70 bases, 3AB61A8E] [70 bases, 3AB61A8E] [70 bases, 3AB61A8E] [70 bases, 3AB61A8E] [ [70 bases, 3AB61A8E]	5	U	c	1	1	5	8	0.2	0.0208	0.15	chr8	-	134804876	134804945	134804941	134804919	134804940	134804879	134804900	5', -1	hsa-mir-30d_5_U_c	hsa-mir-30d MI0000255 [70 bases, 3AB61A8E] [70 bases, 3AB61A8E] [70 bases, 3AB61A8E] [70 bases, 3AB61A8E] [70 bases, 3AB61A8E] [ [70 bases, 3AB61A8E]	5	U	c	2	3	24	38	0.083	0.171	1	chr8	-	134804876	134804945	134804941	134804919	134804940	134804879	134804900	5', -1	hsa-mir-30d_5_U_c	hsa-mir-30d MI0000255 [70 bases, 3AB61A8E] [70 bases, 3AB61A8E] [70 bases, 3AB61A8E] [70 bases, 3AB61A8E] [70 bases, 3AB61A8E] [ [70 bases, 3AB61A8E]	5	U	c	2	3	9	16	0.222	0.00071	0.00611	chr8	-	134804876	134804945	134804941	134804919	134804940	134804879	134804900	5', -1	hsa-mir-30d_5_U_c	hsa-mir-30d MI0000255 [70 bases, 3AB61A8E] [70 bases, 3AB61A8E] [70 bases, 3AB61A8E] [70 bases, 3AB61A8E] [70 bases, 3AB61A8E] [ [70 bases, 3AB61A8E]	5	U	c	2	3	12	18	0.167	0.0115	0.0851	chr8	-	134804876	134804945	134804941	134804919	134804940	134804879	134804900	5', -1	hsa-mir-30d_5_U_c	hsa-mir-30d MI0000255 [70 bases, 3AB61A8E] [70 bases, 3AB61A8E] [70 bases, 3AB61A8E] [70 bases, 3AB61A8E] [70 bases, 3AB61A8E] [ [70 bases, 3AB61A8E]	5	U	c	1	1	14	20	0.071	0.327	1	chr8	-	134804876	134804945	134804941	134804919	134804940	134804879	134804900	5', -1	hsa-mir-30d_5_U_c	hsa-mir-30d MI0000255 [70 bases, 3AB61A8E] [70 bases, 3AB61A8E] [70 bases, 3AB61A8E] [70 bases, 3AB61A8E] [70 bases, 3AB61A8E] [ [70 bases, 3AB61A8E]	5	U	c	1	1	14	18	0.071	0.337	1	chr8	-	134804876	134804945	134804941	134804919	134804940	134804879	134804900	5', -1	hsa-mir-30d_5_U_c	hsa-mir-30d MI0000255 [70 bases, 3AB61A8E] [70 bases, 3AB61A8E] [70 bases, 3AB61A8E] [70 bases, 3AB61A8E] [70 bases, 3AB61A8E] [ [70 bases, 3AB61A8E]	5	U	c	1	1	10	14	0.1	0.193	1	chr8	-	134804876	134804945	134804941	134804919	134804940	134804879	134804900	5', -1	hsa-mir-30d_5_U_c	hsa-mir-30d MI0000255 [70 bases, 3AB61A8E] [70 bases, 3AB61A8E] [70 bases, 3AB61A8E] [70 bases, 3AB61A8E] [70 bases, 3AB61A8E] [ [70 bases, 3AB61A8E]	5	U	c	1	1	13	16	0.077	0.306	1	chr8	-	134804876	134804945	134804941	134804919	134804940	134804879	134804900	5', -1	hsa-mir-30d_5_U_c	hsa-mir-30d MI0000255 [70 bases, 3AB61A8E] [70 bases, 3AB61A8E] [70 bases, 3AB61A8E] [70 bases, 3AB61A8E] [70 bases, 3AB61A8E] [ [70 bases, 3AB61A8E]	5	U	c	0	0	12	14	0	1	1	chr8	-	134804876	134804945	134804941	134804919	134804940	134804879	134804900	5', -1	hsa-mir-30d_5_U_c	hsa-mir-30d MI0000255 [70 bases, 3AB61A8E] [70 bases, 3AB61A8E] [70 bases, 3AB61A8E] [70 bases, 3AB61A8E] [70 bases, 3AB61A8E] [ [70 bases, 3AB61A8E]	5	U	c	0	0	18	26	0	1	1	chr8	-	134804876	134804945	134804941	134804919	134804940	134804879	134804900	5', -1	hsa-mir-30d_5_U_c	hsa-mir-30d MI0000255 [70 bases, 3AB61A8E] [70 bases, 3AB61A8E] [70 bases, 3AB61A8E] [70 bases, 3AB61A8E] [70 bases, 3AB61A8E] [ [70 bases, 3AB61A8E]	5	U	c	0	0	17	25	0	1	1	chr8	-	134804876	134804945	134804941	134804919	134804940	134804879	134804900	5', -1	hsa-mir-30d_5_U_c	hsa-mir-30d MI0000255 [70 bases, 3AB61A8E] [70 bases, 3AB61A8E] [70 bases, 3AB61A8E] [70 bases, 3AB61A8E] [70 bases, 3AB61A8E] [ [70 bases, 3AB61A8E]	5	U	c	1	1	16	21	0.062	0.395	1	chr8	-	134804876	134804945	134804941	134804919	134804940	134804879	134804900	5', -1	hsa-mir-30d_5_U_c	hsa-mir-30d MI0000255 [70 bases, 3AB61A8E] [70 bases, 3AB61A8E] [70 bases, 3AB61A8E] [70 bases, 3AB61A8E] [70 bases, 3AB61A8E] [ [70 bases, 3AB61A8E]	5	U	c	1	1	30	46	0.033	1	1	chr8	-	134804876	134804945	134804941	134804919	134804940	134804879	134804900	5', -1	hsa-mir-30d_5_U_c	hsa-mir-30d MI0000255 [70 bases, 3AB61A8E] [70 bases, 3AB61A8E] [70 bases, 3AB61A8E] [70 bases, 3AB61A8E] [70 bases, 3AB61A8E] [ [70 bases, 3AB61A8E]	5	U	c	1	1	6	7	0.167	0.0662	0.456	chr8	-	134804876	134804945	134804941	134804919	134804940	134804879	134804900	5', -1	hsa-mir-30d_5_U_c	hsa-mir-30d MI0000255 [70 bases, 3AB61A8E] [70 bases, 3AB61A8E] [70 bases, 3AB61A8E] [70 bases, 3AB61A8E] [70 bases, 3AB61A8E] [ [70 bases, 3AB61A8E]	5	U	c	1	1	14	14	0.071	0.356	1	chr8	-	134804876	134804945	134804941	134804919	134804940	134804879	134804900	5', -1	hsa-mir-30d_5_U_c	hsa-mir-30d MI0000255 [70 bases, 3AB61A8E] [70 bases, 3AB61A8E] [70 bases, 3AB61A8E] [70 bases, 3AB61A8E] [70 bases, 3AB61A8E] [ [70 bases, 3AB61A8E]	5	U	c	1	1	12	18	0.083	0.258	1	chr8	-	134804876	134804945	134804941	134804919	134804940	134804879	134804900	5', -1	hsa-mir-30d_5_U_c	hsa-mir-30d MI0000255 [70 bases, 3AB61A8E] [70 bases, 3AB61A8E] [70 bases, 3AB61A8E] [70 bases, 3AB61A8E] [70 bases, 3AB61A8E] [ [70 bases, 3AB61A8E]	5	U	c	3	2	8	6	0.375	6.17e-05	0.000636	chr8	-	134804876	134804945	134804941	134804919	134804940	134804879	134804900	5', -1	hsa-mir-30d_5_U_c	hsa-mir-30d MI0000255 [70 bases, 3AB61A8E] [70 bases, 3AB61A8E] [70 bases, 3AB61A8E] [70 bases, 3AB61A8E] [70 bases, 3AB61A8E] [ [70 bases, 3AB61A8E]	5	U	c	3	3	8	8	0.375	1.04e-05	0.000109	chr8	-	134804876	134804945	134804941	134804919	134804940	134804879	134804900	5', -1	hsa-mir-30d_5_U_c	hsa-mir-30d MI0000255 [70 bases, 3AB61A8E] [70 bases, 3AB61A8E] [70 bases, 3AB61A8E] [70 bases, 3AB61A8E] [70 bases, 3AB61A8E] [ [70 bases, 3AB61A8E]	5	U	c	6	4	10	6	0.6	1.58e-11	3.03e-10	chr8	-	134804876	134804945	134804941	134804919	134804940	134804879	134804900	5', -1	hsa-mir-30d_5_U_c	hsa-mir-30d MI0000255 [70 bases, 3AB61A8E] [70 bases, 3AB61A8E] [70 bases, 3AB61A8E] [70 bases, 3AB61A8E] [70 bases, 3AB61A8E] [ [70 bases, 3AB61A8E]	5	U	c	2	1	4	2	0.5	0.000383	0.004	chr8	-	134804876	134804945	134804941	134804919	134804940	134804879	134804900	5', -1	hsa-mir-30d_5_U_c	hsa-mir-30d MI0000255 [70 bases, 3AB61A8E] [70 bases, 3AB61A8E] [70 bases, 3AB61A8E] [70 bases, 3AB61A8E] [70 bases, 3AB61A8E] [ [70 bases, 3AB61A8E]	5	U	c	4	4	7	7	0.571	7.59e-11	1.34e-09	chr8	-	134804876	134804945	134804941	134804919	134804940	134804879	134804900	5', -1	hsa-mir-30d_5_U_c	hsa-mir-30d MI0000255 [70 bases, 3AB61A8E] [70 bases, 3AB61A8E] [70 bases, 3AB61A8E] [70 bases, 3AB61A8E] [70 bases, 3AB61A8E] [ [70 bases, 3AB61A8E]	5	U	c	2	1	3	2	0.667	4.82e-06	6.81e-05	chr8	-	134804876	134804945	134804941	134804919	134804940	134804879	134804900	5', -1	hsa-mir-30d_5_U_c	hsa-mir-30d MI0000255 [70 bases, 3AB61A8E] [70 bases, 3AB61A8E] [70 bases, 3AB61A8E] [70 bases, 3AB61A8E] [70 bases, 3AB61A8E] [ [70 bases, 3AB61A8E]	5	U	c	4	2	5	2	0.8	2.46e-09	4.8e-08	chr8	-	134804876	134804945	134804941	134804919	134804940	134804879	134804900	5', -1	hsa-mir-30d_5_U_c	hsa-mir-30d MI0000255 [70 bases, 3AB61A8E] [70 bases, 3AB61A8E] [70 bases, 3AB61A8E] [70 bases, 3AB61A8E] [70 bases, 3AB61A8E] [ [70 bases, 3AB61A8E]	5	U	c	1	1	1	1	1	4.06e-06	4.21e-05	chr8	-	134804876	134804945	134804941	134804919	134804940	134804879	134804900	5', -1	hsa-mir-30d_5_U_c	hsa-mir-30d MI0000255 [70 bases, 3AB61A8E] [70 bases, 3AB61A8E] [70 bases, 3AB61A8E] [70 bases, 3AB61A8E] [70 bases, 3AB61A8E] [ [70 bases, 3AB61A8E]	5	U	c	5	3	9	6	0.556	7.37e-10	1.29e-08	chr8	-	134804876	134804945	134804941	134804919	134804940	134804879	134804900	5', -1	hsa-mir-30d_5_U_c	hsa-mir-30d MI0000255 [70 bases, 3AB61A8E] [70 bases, 3AB61A8E] [70 bases, 3AB61A8E] [70 bases, 3AB61A8E] [70 bases, 3AB61A8E] [ [70 bases, 3AB61A8E]	5	U	c	1	0	3	2	0.333	0.0152	0.113	chr8	-	134804876	134804945	134804941	134804919	134804940	134804879	134804900	5', -1	hsa-mir-30d_5_U_c	hsa-mir-30d MI0000255 [70 bases, 3AB61A8E] [70 bases, 3AB61A8E] [70 bases, 3AB61A8E] [70 bases, 3AB61A8E] [70 bases, 3AB61A8E] [ [70 bases, 3AB61A8E]	5	U	c	3	2	5	4	0.6	2.09e-07	3.26e-06	chr8	-	134804876	134804945	134804941	134804919	134804940	134804879	134804900	5', -1	hsa-mir-30d_5_U_c	hsa-mir-30d MI0000255 [70 bases, 3AB61A8E] [70 bases, 3AB61A8E] [70 bases, 3AB61A8E] [70 bases, 3AB61A8E] [70 bases, 3AB61A8E] [ [70 bases, 3AB61A8E]	5	U	c	4	4	11	11	0.364	7.11e-07	9.62e-06	chr8	-	134804876	134804945	134804941	134804919	134804940	134804879	134804900	5', -1	hsa-mir-30d_5_U_c	hsa-mir-30d MI0000255 [70 bases, 3AB61A8E] [70 bases, 3AB61A8E] [70 bases, 3AB61A8E] [70 bases, 3AB61A8E] [70 bases, 3AB61A8E] [ [70 bases, 3AB61A8E]	5	U	c	2	1	11	8	0.182	0.0374	0.295	chr8	-	134804876	134804945	134804941	134804919	134804940	134804879	134804900	5', -1	hsa-mir-30d_5_U_c	hsa-mir-30d MI0000255 [70 bases, 3AB61A8E] [70 bases, 3AB61A8E] [70 bases, 3AB61A8E] [70 bases, 3AB61A8E] [70 bases, 3AB61A8E] [ [70 bases, 3AB61A8E]	5	U	c	3	2	5	3	0.6	2.45e-07	3.48e-06	chr8	-	134804876	134804945	134804941	134804919	134804940	134804879	134804900	5', -1	hsa-mir-30d_5_U_c	hsa-mir-30d MI0000255 [70 bases, 3AB61A8E] [70 bases, 3AB61A8E] [70 bases, 3AB61A8E] [70 bases, 3AB61A8E] [70 bases, 3AB61A8E] [ [70 bases, 3AB61A8E]	5	U	c	0	0	8	10	0	1	1	chr8	-	134804876	134804945	134804941	134804919	134804940	134804879	134804900	5', -1	hsa-mir-30d_5_U_c	hsa-mir-30d MI0000255 [70 bases, 3AB61A8E] [70 bases, 3AB61A8E] [70 bases, 3AB61A8E] [70 bases, 3AB61A8E] [70 bases, 3AB61A8E] [ [70 bases, 3AB61A8E]	5	U	c	6	4	9	6	0.667	2.85e-13	5.68e-12	chr8	-	134804876	134804945	134804941	134804919	134804940	134804879	134804900	5', -1	hsa-mir-30d_5_U_c	hsa-mir-30d MI0000255 [70 bases, 3AB61A8E] [70 bases, 3AB61A8E] [70 bases, 3AB61A8E] [70 bases, 3AB61A8E] [70 bases, 3AB61A8E] [ [70 bases, 3AB61A8E]	5	U	c	8	4	15	8	0.533	2.25e-11	4.63e-10	chr8	-	134804876	134804945	134804941	134804919	134804940	134804879	134804900	5', -1	hsa-mir-30d_5_U_c	hsa-mir-30d MI0000255 [70 bases, 3AB61A8E] [70 bases, 3AB61A8E] [70 bases, 3AB61A8E] [70 bases, 3AB61A8E] [70 bases, 3AB61A8E] [ [70 bases, 3AB61A8E]	5	U	c	7	7	12	12	0.583	0	0	chr8	-	134804876	134804945	134804941	134804919	134804940	134804879	134804900	5', -1	hsa-mir-30d_5_U_c	hsa-mir-30d MI0000255 [70 bases, 3AB61A8E] [70 bases, 3AB61A8E] [70 bases, 3AB61A8E] [70 bases, 3AB61A8E] [70 bases, 3AB61A8E] [ [70 bases, 3AB61A8E]	5	U	c	15	4	25	7	0.6	5.97e-13	1.42e-11	chr8	-	134804876	134804945	134804941	134804919	134804940	134804879	134804900	5', -1	hsa-mir-30d_5_U_c	hsa-mir-30d MI0000255 [70 bases, 3AB61A8E] [70 bases, 3AB61A8E] [70 bases, 3AB61A8E] [70 bases, 3AB61A8E] [70 bases, 3AB61A8E] [ [70 bases, 3AB61A8E]	5	U	c	5	3	8	5	0.625	1.71e-09	2.92e-08	chr8	-	134804876	134804945	134804941	134804919	134804940	134804879	134804900	5', -1	hsa-mir-30d_5_U_c	hsa-mir-30d MI0000255 [70 bases, 3AB61A8E] [70 bases, 3AB61A8E] [70 bases, 3AB61A8E] [70 bases, 3AB61A8E] [70 bases, 3AB61A8E] [ [70 bases, 3AB61A8E]	5	U	c	31	3	60	6	0.517	3.22e-08	1.04e-06	chr8	-	134804876	134804945	134804941	134804919	134804940	134804879	134804900	5', -1	hsa-mir-30d_5_U_c	hsa-mir-30d MI0000255 [70 bases, 3AB61A8E] [70 bases, 3AB61A8E] [70 bases, 3AB61A8E] [70 bases, 3AB61A8E] [70 bases, 3AB61A8E] [ [70 bases, 3AB61A8E]	5	U	c	3	0	4	1	0.75	0.000112	0.00182	chr8	-	134804876	134804945	134804941	134804919	134804940	134804879	134804900	5', -1	hsa-mir-30d_5_U_c	hsa-mir-30d MI0000255 [70 bases, 3AB61A8E] [70 bases, 3AB61A8E] [70 bases, 3AB61A8E] [70 bases, 3AB61A8E] [70 bases, 3AB61A8E] [ [70 bases, 3AB61A8E]	5	U	c	2	1	3	2	0.667	1.37e-05	0.000171	chr8	-	134804876	134804945	134804941	134804919	134804940	134804879	134804900	5', -1	hsa-mir-30d_5_U_c	hsa-mir-30d MI0000255 [70 bases, 3AB61A8E] [70 bases, 3AB61A8E] [70 bases, 3AB61A8E] [70 bases, 3AB61A8E] [70 bases, 3AB61A8E] [ [70 bases, 3AB61A8E]	5	U	c	1	1	8	12	0.125	0.111	0.708	chr8	-	134804876	134804945	134804941	134804919	134804940	134804879	134804900	5', -1	hsa-mir-30d_5_U_c	hsa-mir-30d MI0000255 [70 bases, 3AB61A8E] [70 bases, 3AB61A8E] [70 bases, 3AB61A8E] [70 bases, 3AB61A8E] [70 bases, 3AB61A8E] [ [70 bases, 3AB61A8E]	5	U	c	1	1	14	14	0.071	0.352	1	chr8	-	134804876	134804945	134804941	134804919	134804940	134804879	134804900	5', -1	hsa-mir-30d_5_U_c	hsa-mir-30d MI0000255 [70 bases, 3AB61A8E] [70 bases, 3AB61A8E] [70 bases, 3AB61A8E] [70 bases, 3AB61A8E] [70 bases, 3AB61A8E] [ [70 bases, 3AB61A8E]	5	U	c	1	0	6	3	0.167	0.152	1	chr8	-	134804876	134804945	134804941	134804919	134804940	134804879	134804900	5', -1	hsa-mir-30d_5_U_c	hsa-mir-30d MI0000255 [70 bases, 3AB61A8E] [70 bases, 3AB61A8E] [70 bases, 3AB61A8E] [70 bases, 3AB61A8E] [70 bases, 3AB61A8E] [ [70 bases, 3AB61A8E]	5	U	c	2	2	2	2	1	1.53e-10	2.5e-09	chr8	-	134804876	134804945	134804941	134804919	134804940	134804879	134804900	5', -1	hsa-mir-30d_5_U_c	hsa-mir-30d MI0000255 [70 bases, 3AB61A8E] [70 bases, 3AB61A8E] [70 bases, 3AB61A8E] [70 bases, 3AB61A8E] [70 bases, 3AB61A8E] [ [70 bases, 3AB61A8E]	5	U	c	6	5	13	11	0.462	1.89e-10	3.96e-09	chr8	-	134804876	134804945	134804941	134804919	134804940	134804879	134804900	5', -1	hsa-mir-30d_5_U_c	hsa-mir-30d MI0000255 [70 bases, 3AB61A8E] [70 bases, 3AB61A8E] [70 bases, 3AB61A8E] [70 bases, 3AB61A8E] [70 bases, 3AB61A8E] [ [70 bases, 3AB61A8E]	5	U	c	1	0	1	0	1	1.37e-05	0.000157	chr8	-	134804876	134804945	134804941	134804919	134804940	134804879	134804900	5', -1	hsa-mir-30d_5_U_c	hsa-mir-30d MI0000255 [70 bases, 3AB61A8E] [70 bases, 3AB61A8E] [70 bases, 3AB61A8E] [70 bases, 3AB61A8E] [70 bases, 3AB61A8E] [ [70 bases, 3AB61A8E]	5	U	c	4	3	10	8	0.4	2.58e-06	4.04e-05	chr8	-	134804876	134804945	134804941	134804919	134804940	134804879	134804900	5', -1	hsa-mir-30d_5_U_c	hsa-mir-30d MI0000255 [70 bases, 3AB61A8E] [70 bases, 3AB61A8E] [70 bases, 3AB61A8E] [70 bases, 3AB61A8E] [70 bases, 3AB61A8E] [ [70 bases, 3AB61A8E]	5	U	c	3	2	9	7	0.333	0.000226	0.00234	chr8	-	134804876	134804945	134804941	134804919	134804940	134804879	134804900	5', -1	hsa-mir-30d_5_U_c	hsa-mir-30d MI0000255 [70 bases, 3AB61A8E] [70 bases, 3AB61A8E] [70 bases, 3AB61A8E] [70 bases, 3AB61A8E] [70 bases, 3AB61A8E] [ [70 bases, 3AB61A8E]	5	U	c	2	1	3	2	0.667	4.75e-06	6.34e-05	chr8	-	134804876	134804945	134804941	134804919	134804940	134804879	134804900	5', -1	hsa-mir-30d_5_U_c	hsa-mir-30d MI0000255 [70 bases, 3AB61A8E] [70 bases, 3AB61A8E] [70 bases, 3AB61A8E] [70 bases, 3AB61A8E] [70 bases, 3AB61A8E] [ [70 bases, 3AB61A8E]	5	U	c	1	0	2	1	0.5	0.00465	0.0391	chr8	-	134804876	134804945	134804941	134804919	134804940	134804879	134804900	5', -1	hsa-mir-30d_5_U_c	hsa-mir-30d MI0000255 [70 bases, 3AB61A8E] [70 bases, 3AB61A8E] [70 bases, 3AB61A8E] [70 bases, 3AB61A8E] [70 bases, 3AB61A8E] [ [70 bases, 3AB61A8E]	5	U	c	4	3	7	5	0.571	5.48e-09	1.01e-07	chr8	-	134804876	134804945	134804941	134804919	134804940	134804879	134804900	5', -1	hsa-mir-30d_5_U_c	hsa-mir-30d MI0000255 [70 bases, 3AB61A8E] [70 bases, 3AB61A8E] [70 bases, 3AB61A8E] [70 bases, 3AB61A8E] [70 bases, 3AB61A8E] [ [70 bases, 3AB61A8E]	5	U	c	3	4	32	43	0.094	0.0917	0.615	chr8	-	134804876	134804945	134804941	134804919	134804940	134804879	134804900	5', -1	hsa-mir-30d_5_U_c	hsa-mir-30d MI0000255 [70 bases, 3AB61A8E] [70 bases, 3AB61A8E] [70 bases, 3AB61A8E] [70 bases, 3AB61A8E] [70 bases, 3AB61A8E] [ [70 bases, 3AB61A8E]	5	U	c	1	1	8	11	0.125	0.126	0.725	chr8	-	134804876	134804945	134804941	134804919	134804940	134804879	134804900	5', -1	hsa-mir-30d_5_U_c	hsa-mir-30d MI0000255 [70 bases, 3AB61A8E] [70 bases, 3AB61A8E] [70 bases, 3AB61A8E] [70 bases, 3AB61A8E] [70 bases, 3AB61A8E] [ [70 bases, 3AB61A8E]	5	U	c	4	6	26	42	0.154	0.000917	0.00795	chr8	-	134804876	134804945	134804941	134804919	134804940	134804879	134804900	5', -1	hsa-mir-30d_5_U_c	hsa-mir-30d MI0000255 [70 bases, 3AB61A8E] [70 bases, 3AB61A8E] [70 bases, 3AB61A8E] [70 bases, 3AB61A8E] [70 bases, 3AB61A8E] [ [70 bases, 3AB61A8E]	5	U	c	3	4	34	47	0.088	0.114	0.73	chr8	-	134804876	134804945	134804941	134804919	134804940	134804879	134804900	5', -1	hsa-mir-30d_5_U_c	hsa-mir-30d MI0000255 [70 bases, 3AB61A8E] [70 bases, 3AB61A8E] [70 bases, 3AB61A8E] [70 bases, 3AB61A8E] [70 bases, 3AB61A8E] [ [70 bases, 3AB61A8E]	5	U	c	1	1	13	19	0.077	0.292	1	chr8	-	134804876	134804945	134804941	134804919	134804940	134804879	134804900	5', -1	hsa-mir-30d_5_U_c	hsa-mir-30d MI0000255 [70 bases, 3AB61A8E] [70 bases, 3AB61A8E] [70 bases, 3AB61A8E] [70 bases, 3AB61A8E] [70 bases, 3AB61A8E] [ [70 bases, 3AB61A8E]	5	U	c	1	1	20	29	0.05	0.5	1	chr8	-	134804876	134804945	134804941	134804919	134804940	134804879	134804900	5', -1	hsa-mir-30d_5_U_c	hsa-mir-30d MI0000255 [70 bases, 3AB61A8E] [70 bases, 3AB61A8E] [70 bases, 3AB61A8E] [70 bases, 3AB61A8E] [70 bases, 3AB61A8E] [ [70 bases, 3AB61A8E]	5	U	c	1	1	8	10	0.125	0.132	0.84	chr8	-	134804876	134804945	134804941	134804919	134804940	134804879	134804900	5', -1	hsa-mir-30d_5_U_c	hsa-mir-30d MI0000255 [70 bases, 3AB61A8E] [70 bases, 3AB61A8E]	5	U	c	4	0	11	2	0.364	0.0121	0.169	chr8	-	134804876	134804945	134804941	134804919	134804940	134804879	134804900	5', -1	hsa-mir-30d_5_U_c	hsa-mir-30d MI0000255 [70 bases, 3AB61A8E] [70 bases, 3AB61A8E] [70 bases, 3AB61A8E]	5	U	c	0	0	5	1	0	1	1	chr8	-	134804876	134804945	134804941	134804919	134804940	134804879	134804900	5', -1	hsa-mir-30d_5_U_c	hsa-mir-30d MI0000255 [70 bases, 3AB61A8E] [70 bases, 3AB61A8E]	5	U	c	0	0	2	1	0	1	1	chr8	-	134804876	134804945	134804941	134804919	134804940	134804879	134804900	5', -1	hsa-mir-30d_5_U_c	hsa-mir-30d MI0000255 [70 bases, 3AB61A8E] [70 bases, 3AB61A8E] [70 bases, 3AB61A8E]	5	U	c	1	0	12	2	0.083	0.402	1	chr8	-	134804876	134804945	134804941	134804919	134804940	134804879	134804900	5', -1	hsa-mir-30d_5_U_c	hsa-mir-30d MI0000255 [70 bases, 3AB61A8E] [70 bases, 3AB61A8E] [70 bases, 3AB61A8E]	5	U	c	8	1	1076	222	0.007	1	1	chr8	-	134804876	134804945	134804941	134804919	134804940	134804879	134804900	5', -1	hsa-mir-30d_5_U_c	hsa-mir-30d MI0000255 [70 bases, 3AB61A8E] [70 bases, 3AB61A8E] [70 bases, 3AB61A8E]	5	U	c	0	0	4	1	0	1	1	chr8	-	134804876	134804945	134804941	134804919	134804940	134804879	134804900	5', -1	hsa-mir-30d_5_U_c	hsa-mir-30d MI0000255 [70 bases, 3AB61A8E] [70 bases, 3AB61A8E] [70 bases, 3AB61A8E]	5	U	c	1	0	5	0	0.2	0.247	1	chr8	-	134804876	134804945	134804941	134804919	134804940	134804879	134804900	5', -1	hsa-mir-30d_5_U_c	hsa-mir-30d MI0000255 [70 bases, 3AB61A8E] [70 bases, 3AB61A8E] [70 bases, 3AB61A8E]	5	U	c	1	0	5	0	0.2	0.261	1	chr8	-	134804876	134804945	134804941	134804919	134804940	134804879	134804900	5', -1	hsa-mir-30d_5_U_c	hsa-mir-30d MI0000255 [70 bases, 3AB61A8E] [70 bases, 3AB61A8E]	5	U	c	0	0	3	1	0	1	1	chr8	-	134804876	134804945	134804941	134804919	134804940	134804879	134804900	5', -1	hsa-mir-30d_5_U_c	hsa-mir-30d MI0000255 [70 bases, 3AB61A8E] [70 bases, 3AB61A8E] [70 bases, 3AB61A8E]	5	U	c	1	0	13	2	0.077	0.429	1	chr8	-	134804876	134804945	134804941	134804919	134804940	134804879	134804900	5', -1	hsa-mir-30d_5_U_c	hsa-mir-30d MI0000255 [70 bases, 3AB61A8E] [70 bases, 3AB61A8E] [70 bases, 3AB61A8E]	5	U	c	2	0	567	92	0.004	1	1	chr8	-	134804876	134804945	134804941	134804919	134804940	134804879	134804900	5', -1	hsa-mir-30d_5_U_c	hsa-mir-30d MI0000255 [70 bases, 3AB61A8E] [70 bases, 3AB61A8E] [70 bases, 3AB61A8E]	5	U	c	1	0	5	1	0.2	0.18	1	chr8	-	134804876	134804945	134804941	134804919	134804940	134804879	134804900	5', -1	hsa-mir-30d_5_U_c	hsa-mir-30d MI0000255 [70 bases, 3AB61A8E] [70 bases, 3AB61A8E] [70 bases, 3AB61A8E] [70 bases, 3AB61A8E] [70 bases, 3AB61A8E] [ [70 bases, 3AB61A8E]	5	U	c	0	0	0	0	0	1	1	chr8	-	134804876	134804945	134804941	134804919	134804940	134804879	134804900	5', -1	hsa-mir-30d_5_U_c	hsa-mir-30d MI0000255 [70 bases, 3AB61A8E] [70 bases, 3AB61A8E] [70 bases, 3AB61A8E] [70 bases, 3AB61A8E] [70 bases, 3AB61A8E] [ [70 bases, 3AB61A8E]	5	U	c	0	0	0	0	0	1	1	chr8	-	134804876	134804945	134804941	134804919	134804940	134804879	134804900	5', -1	hsa-mir-30d_5_U_c	hsa-mir-30d MI0000255 [70 bases, 3AB61A8E] [70 bases, 3AB61A8E] [70 bases, 3AB61A8E] [70 bases, 3AB61A8E] [70 bases, 3AB61A8E] [ [70 bases, 3AB61A8E]	5	U	c	0	0	0	0	0	1	1	chr8	-	134804876	134804945	134804941	134804919	134804940	134804879	134804900	5', -1	hsa-mir-30d_5_U_c	hsa-mir-30d MI0000255 [70 bases, 3AB61A8E] [70 bases, 3AB61A8E] [70 bases, 3AB61A8E] [70 bases, 3AB61A8E] [70 bases, 3AB61A8E] [ [70 bases, 3AB61A8E]	5	U	c	0	0	0	0	0	1	1	chr8	-	134804876	134804945	134804941	134804919	134804940	134804879	134804900	5', -1	hsa-mir-30d_5_U_c	hsa-mir-30d MI0000255 [70 bases, 3AB61A8E] [70 bases, 3AB61A8E] [70 bases, 3AB61A8E]	5	U	c	0	0	2	3	0	1	1	chr8	-	134804876	134804945	134804941	134804919	134804940	134804879	134804900	5', -1	hsa-mir-30d_5_U_c	hsa-mir-30d MI0000255 [70 bases, 3AB61A8E] [70 bases, 3AB61A8E] [70 bases, 3AB61A8E] [70 bases, 3AB61A8E] [70 bases, 3AB61A8E] [ [70 bases, 3AB61A8E]	5	U	c	0	0	0	0	0	1	1	chr8	-	134804876	134804945	134804941	134804919	134804940	134804879	134804900	5', -1	hsa-mir-30d_5_U_c	hsa-mir-30d MI0000255 [70 bases, 3AB61A8E] [70 bases, 3AB61A8E] [70 bases, 3AB61A8E] [70 bases, 3AB61A8E] [70 bases, 3AB61A8E] [ [70 bases, 3AB61A8E]	5	U	c	0	0	0	0	0	1	1	chr8	-	134804876	134804945	134804941	134804919	134804940	134804879	134804900	5', -1	hsa-mir-30d_5_U_c	hsa-mir-30d MI0000255 [70 bases, 3AB61A8E] [70 bases, 3AB61A8E] [70 bases, 3AB61A8E] [70 bases, 3AB61A8E] [70 bases, 3AB61A8E] [ [70 bases, 3AB61A8E]	5	U	c	0	0	0	0	0	1	1	chr8	-	134804876	134804945	134804941	134804919	134804940	134804879	134804900	5', -1	hsa-mir-30d_5_U_c	hsa-mir-30d MI0000255 [70 bases, 3AB61A8E] [70 bases, 3AB61A8E] [70 bases, 3AB61A8E] [70 bases, 3AB61A8E] [70 bases, 3AB61A8E] [ [70 bases, 3AB61A8E]	5	U	c	2	1	3	1	0.667	0.000209	0.00191	chr8	-	134804876	134804945	134804941	134804919	134804940	134804879	134804900	5', -1	hsa-mir-30d_5_U_c	hsa-mir-30d MI0000255 [70 bases, 3AB61A8E] [70 bases, 3AB61A8E] [70 bases, 3AB61A8E] [70 bases, 3AB61A8E] [70 bases, 3AB61A8E] [ [70 bases, 3AB61A8E]	5	U	c	4	7	14	24	0.286	3.37e-08	5.29e-07	chr8	-	134804876	134804945	134804941	134804919	134804940	134804879	134804900	5', -1	hsa-mir-30d_5_U_c	hsa-mir-30d MI0000255 [70 bases, 3AB61A8E] [70 bases, 3AB61A8E] [70 bases, 3AB61A8E] [70 bases, 3AB61A8E] [70 bases, 3AB61A8E] [ [70 bases, 3AB61A8E]	5	U	c	8	18	16	36	0.5	0	0	chr8	-	134804876	134804945	134804941	134804919	134804940	134804879	134804900	5', -1	hsa-mir-30d_5_U_c	hsa-mir-30d MI0000255 [70 bases, 3AB61A8E] [70 bases, 3AB61A8E] [70 bases, 3AB61A8E] [70 bases, 3AB61A8E] [70 bases, 3AB61A8E] [ [70 bases, 3AB61A8E]	5	U	c	5	7	20	30	0.25	1.79e-07	2.81e-06	chr8	-	134804876	134804945	134804941	134804919	134804940	134804879	134804900	5', -1	hsa-mir-30d_5_U_c	hsa-mir-30d MI0000255 [70 bases, 3AB61A8E] [70 bases, 3AB61A8E] [70 bases, 3AB61A8E] [70 bases, 3AB61A8E] [70 bases, 3AB61A8E] [ [70 bases, 3AB61A8E]	5	U	c	4	7	9	16	0.444	6.63e-14	1.51e-12	chr8	-	134804876	134804945	134804941	134804919	134804940	134804879	134804900	5', -1	hsa-mir-30d_5_U_c	hsa-mir-30d MI0000255 [70 bases, 3AB61A8E] [70 bases, 3AB61A8E] [70 bases, 3AB61A8E] [70 bases, 3AB61A8E] [70 bases, 3AB61A8E] [ [70 bases, 3AB61A8E]	5	U	c	5	7	17	25	0.294	1.02e-08	2.15e-07	chr8	-	134804876	134804945	134804941	134804919	134804940	134804879	134804900	5', -1	hsa-mir-30d_5_U_c	hsa-mir-30d MI0000255 [70 bases, 3AB61A8E] [70 bases, 3AB61A8E] [70 bases, 3AB61A8E] [70 bases, 3AB61A8E] [70 bases, 3AB61A8E] [ [70 bases, 3AB61A8E]	5	U	c	4	15	8	30	0.5	0	0	chr8	-	134804876	134804945	134804941	134804919	134804940	134804879	134804900	5', -1	hsa-mir-30d_5_U_c	hsa-mir-30d MI0000255 [70 bases, 3AB61A8E] [70 bases, 3AB61A8E] [70 bases, 3AB61A8E] [70 bases, 3AB61A8E] [70 bases, 3AB61A8E] [ [70 bases, 3AB61A8E]	5	U	c	24	10	94	40	0.255	1.05e-09	3.64e-08	chr8	-	134804876	134804945	134804941	134804919	134804940	134804879	134804900	5', -1	hsa-mir-30d_5_U_c	hsa-mir-30d MI0000255 [70 bases, 3AB61A8E] [70 bases, 3AB61A8E] [70 bases, 3AB61A8E] [70 bases, 3AB61A8E] [70 bases, 3AB61A8E] [ [70 bases, 3AB61A8E]	5	U	c	2	0	18	8	0.111	0.204	1	chr8	-	134804876	134804945	134804941	134804919	134804940	134804879	134804900	5', -1	hsa-mir-30d_5_U_c	hsa-mir-30d MI0000255 [70 bases, 3AB61A8E] [70 bases, 3AB61A8E] [70 bases, 3AB61A8E] [70 bases, 3AB61A8E] [70 bases, 3AB61A8E] [ [70 bases, 3AB61A8E]	5	U	c	1	1	18	19	0.056	0.455	1	chr8	-	134804876	134804945	134804941	134804919	134804940	134804879	134804900	5', -1	hsa-mir-30d_5_U_c	hsa-mir-30d MI0000255 [70 bases, 3AB61A8E] [70 bases, 3AB61A8E] [70 bases, 3AB61A8E] [70 bases, 3AB61A8E] [70 bases, 3AB61A8E] [ [70 bases, 3AB61A8E]	5	U	c	0	0	20	22	0	1	1	chr8	-	134804876	134804945	134804941	134804919	134804940	134804879	134804900	5', -1	hsa-mir-30d_5_U_c	hsa-mir-30d MI0000255 [70 bases, 3AB61A8E] [70 bases, 3AB61A8E] [70 bases, 3AB61A8E] [70 bases, 3AB61A8E] [70 bases, 3AB61A8E] [ [70 bases, 3AB61A8E]	5	U	c	0	0	17	30	0	1	1	chr8	-	134804876	134804945	134804941	134804919	134804940	134804879	134804900	5', -1	hsa-mir-30d_5_U_c	hsa-mir-30d MI0000255 [70 bases, 3AB61A8E] [70 bases, 3AB61A8E] [70 bases, 3AB61A8E] [70 bases, 3AB61A8E] [70 bases, 3AB61A8E] [ [70 bases, 3AB61A8E]	5	U	c	1	1	188	258	0.005	1	1	chr8	-	134804876	134804945	134804941	134804919	134804940	134804879	134804900	5', -1	hsa-mir-30d_5_U_c	hsa-mir-30d MI0000255 [70 bases, 3AB61A8E] [70 bases, 3AB61A8E] [70 bases, 3AB61A8E] [70 bases, 3AB61A8E] [70 bases, 3AB61A8E] [ [70 bases, 3AB61A8E]	5	U	c	1	1	457	472	0.002	1	1	chr8	-	134804876	134804945	134804941	134804919	134804940	134804879	134804900	5', -1	hsa-mir-30d_5_U_c	hsa-mir-30d MI0000255 [70 bases, 3AB61A8E] [70 bases, 3AB61A8E] [70 bases, 3AB61A8E] [70 bases, 3AB61A8E] [70 bases, 3AB61A8E] [ [70 bases, 3AB61A8E]	5	U	c	1	1	558	784	0.002	1	1	chr8	-	134804876	134804945	134804941	134804919	134804940	134804879	134804900	5', -1	hsa-mir-30d_5_U_c	hsa-mir-30d MI0000255 [70 bases, 3AB61A8E] [70 bases, 3AB61A8E] [70 bases, 3AB61A8E] [70 bases, 3AB61A8E] [70 bases, 3AB61A8E] [ [70 bases, 3AB61A8E]	5	U	c	2	2	554	559	0.004	1	1	chr8	-	134804876	134804945	134804941	134804919	134804940	134804879	134804900	5', -1	hsa-mir-30d_5_U_c	hsa-mir-30d MI0000255 [70 bases, 3AB61A8E] [70 bases, 3AB61A8E] [70 bases, 3AB61A8E] [70 bases, 3AB61A8E] [70 bases, 3AB61A8E] [ [70 bases, 3AB61A8E]	5	U	c	0	0	291	304	0	1	1	chr8	-	134804876	134804945	134804941	134804919	134804940	134804879	134804900	5', -1	hsa-mir-30d_5_U_c	hsa-mir-30d MI0000255 [70 bases, 3AB61A8E] [70 bases, 3AB61A8E] [70 bases, 3AB61A8E] [70 bases, 3AB61A8E] [70 bases, 3AB61A8E] [ [70 bases, 3AB61A8E]	5	U	c	0	0	489	581	0	1	1	chr8	-	134804876	134804945	134804941	134804919	134804940	134804879	134804900	5', -1	5', -1	5', -1 position	not specified	not specified	not specified	not specified	SRR1658359	18	0.5	0	not	not	7.75936e-06	0.000220534
hsa-mir-340_15_A_c	hsa-mir-340 MI0000802 [95 bases, 11BD5487] [95 bases, 11BD5487] [95 bases, 11BD5487] [95 bases, 11BD5487] [95 bases, 11BD5487] [ [95 bases, 11BD5487]	15	A	c	0	0	0	0	0	1	1	chr5	-	180015303	180015397	180015383	180015361	180015382	180015319	180015340	5', -1	hsa-mir-340_15_A_c	hsa-mir-340 MI0000802 [95 bases, 11BD5487] [95 bases, 11BD5487] [95 bases, 11BD5487] [95 bases, 11BD5487] [95 bases, 11BD5487] [ [95 bases, 11BD5487]	15	A	c	1	1	7	8	0.143	0.11	0.751	chr5	-	180015303	180015397	180015383	180015361	180015382	180015319	180015340	5', -1	hsa-mir-340_15_A_c	hsa-mir-340 MI0000802 [95 bases, 11BD5487] [95 bases, 11BD5487] [95 bases, 11BD5487] [95 bases, 11BD5487] [95 bases, 11BD5487] [ [95 bases, 11BD5487]	15	A	c	1	1	7	8	0.143	0.105	0.693	chr5	-	180015303	180015397	180015383	180015361	180015382	180015319	180015340	5', -1	hsa-mir-340_15_A_c	hsa-mir-340 MI0000802 [95 bases, 11BD5487] [95 bases, 11BD5487] [95 bases, 11BD5487] [95 bases, 11BD5487] [95 bases, 11BD5487] [ [95 bases, 11BD5487]	15	A	c	0	0	0	0	0	1	1	chr5	-	180015303	180015397	180015383	180015361	180015382	180015319	180015340	5', -1	hsa-mir-340_15_A_c	hsa-mir-340 MI0000802 [95 bases, 11BD5487] [95 bases, 11BD5487] [95 bases, 11BD5487] [95 bases, 11BD5487] [95 bases, 11BD5487] [ [95 bases, 11BD5487]	15	A	c	0	0	8	13	0	1	1	chr5	-	180015303	180015397	180015383	180015361	180015382	180015319	180015340	5', -1	hsa-mir-340_15_A_c	hsa-mir-340 MI0000802 [95 bases, 11BD5487] [95 bases, 11BD5487] [95 bases, 11BD5487] [95 bases, 11BD5487] [95 bases, 11BD5487] [ [95 bases, 11BD5487]	15	A	c	0	0	6	6	0	1	1	chr5	-	180015303	180015397	180015383	180015361	180015382	180015319	180015340	5', -1	hsa-mir-340_15_A_c	hsa-mir-340 MI0000802 [95 bases, 11BD5487] [95 bases, 11BD5487] [95 bases, 11BD5487] [95 bases, 11BD5487] [95 bases, 11BD5487] [ [95 bases, 11BD5487]	15	A	c	0	0	0	0	0	1	1	chr5	-	180015303	180015397	180015383	180015361	180015382	180015319	180015340	5', -1	hsa-mir-340_15_A_c	hsa-mir-340 MI0000802 [95 bases, 11BD5487] [95 bases, 11BD5487] [95 bases, 11BD5487] [95 bases, 11BD5487] [95 bases, 11BD5487] [ [95 bases, 11BD5487]	15	A	c	1	1	7	8	0.143	0.114	0.761	chr5	-	180015303	180015397	180015383	180015361	180015382	180015319	180015340	5', -1	hsa-mir-340_15_A_c	hsa-mir-340 MI0000802 [95 bases, 11BD5487] [95 bases, 11BD5487] [95 bases, 11BD5487] [95 bases, 11BD5487] [95 bases, 11BD5487] [ [95 bases, 11BD5487]	15	A	c	0	0	0	0	0	1	1	chr5	-	180015303	180015397	180015383	180015361	180015382	180015319	180015340	5', -1	hsa-mir-340_15_A_c	hsa-mir-340 MI0000802 [95 bases, 11BD5487] [95 bases, 11BD5487] [95 bases, 11BD5487] [95 bases, 11BD5487] [95 bases, 11BD5487] [ [95 bases, 11BD5487]	15	A	c	0	0	5	6	0	1	1	chr5	-	180015303	180015397	180015383	180015361	180015382	180015319	180015340	5', -1	hsa-mir-340_15_A_c	hsa-mir-340 MI0000802 [95 bases, 11BD5487] [95 bases, 11BD5487] [95 bases, 11BD5487] [95 bases, 11BD5487] [95 bases, 11BD5487] [ [95 bases, 11BD5487]	15	A	c	0	0	0	0	0	1	1	chr5	-	180015303	180015397	180015383	180015361	180015382	180015319	180015340	5', -1	hsa-mir-340_15_A_c	hsa-mir-340 MI0000802 [95 bases, 11BD5487] [95 bases, 11BD5487] [95 bases, 11BD5487] [95 bases, 11BD5487] [95 bases, 11BD5487] [ [95 bases, 11BD5487]	15	A	c	0	0	7	9	0	1	1	chr5	-	180015303	180015397	180015383	180015361	180015382	180015319	180015340	5', -1	hsa-mir-340_15_A_c	hsa-mir-340 MI0000802 [95 bases, 11BD5487] [95 bases, 11BD5487] [95 bases, 11BD5487] [95 bases, 11BD5487] [95 bases, 11BD5487] [ [95 bases, 11BD5487]	15	A	c	0	0	2	2	0	1	1	chr5	-	180015303	180015397	180015383	180015361	180015382	180015319	180015340	5', -1	hsa-mir-340_15_A_c	hsa-mir-340 MI0000802 [95 bases, 11BD5487] [95 bases, 11BD5487] [95 bases, 11BD5487] [95 bases, 11BD5487] [95 bases, 11BD5487] [ [95 bases, 11BD5487]	15	A	c	0	0	0	0	0	1	1	chr5	-	180015303	180015397	180015383	180015361	180015382	180015319	180015340	5', -1	hsa-mir-340_15_A_c	hsa-mir-340 MI0000802 [95 bases, 11BD5487] [95 bases, 11BD5487] [95 bases, 11BD5487] [95 bases, 11BD5487] [95 bases, 11BD5487] [ [95 bases, 11BD5487]	15	A	c	0	0	6	8	0	1	1	chr5	-	180015303	180015397	180015383	180015361	180015382	180015319	180015340	5', -1	hsa-mir-340_15_A_c	hsa-mir-340 MI0000802 [95 bases, 11BD5487] [95 bases, 11BD5487] [95 bases, 11BD5487] [95 bases, 11BD5487] [95 bases, 11BD5487] [ [95 bases, 11BD5487]	15	A	c	0	0	0	0	0	1	1	chr5	-	180015303	180015397	180015383	180015361	180015382	180015319	180015340	5', -1	hsa-mir-340_15_A_c	hsa-mir-340 MI0000802 [95 bases, 11BD5487] [95 bases, 11BD5487] [95 bases, 11BD5487] [95 bases, 11BD5487] [95 bases, 11BD5487] [ [95 bases, 11BD5487]	15	A	c	0	0	0	0	0	1	1	chr5	-	180015303	180015397	180015383	180015361	180015382	180015319	180015340	5', -1	hsa-mir-340_15_A_c	hsa-mir-340 MI0000802 [95 bases, 11BD5487] [95 bases, 11BD5487] [95 bases, 11BD5487] [95 bases, 11BD5487] [95 bases, 11BD5487] [ [95 bases, 11BD5487]	15	A	c	1	1	13	15	0.077	0.316	1	chr5	-	180015303	180015397	180015383	180015361	180015382	180015319	180015340	5', -1	hsa-mir-340_15_A_c	hsa-mir-340 MI0000802 [95 bases, 11BD5487] [95 bases, 11BD5487] [95 bases, 11BD5487] [95 bases, 11BD5487] [95 bases, 11BD5487] [ [95 bases, 11BD5487]	15	A	c	0	0	0	0	0	1	1	chr5	-	180015303	180015397	180015383	180015361	180015382	180015319	180015340	5', -1	hsa-mir-340_15_A_c	hsa-mir-340 MI0000802 [95 bases, 11BD5487] [95 bases, 11BD5487] [95 bases, 11BD5487] [95 bases, 11BD5487] [95 bases, 11BD5487] [ [95 bases, 11BD5487]	15	A	c	0	0	0	0	0	1	1	chr5	-	180015303	180015397	180015383	180015361	180015382	180015319	180015340	5', -1	hsa-mir-340_15_A_c	hsa-mir-340 MI0000802 [95 bases, 11BD5487] [95 bases, 11BD5487] [95 bases, 11BD5487] [95 bases, 11BD5487] [95 bases, 11BD5487] [ [95 bases, 11BD5487]	15	A	c	0	0	3	4	0	1	1	chr5	-	180015303	180015397	180015383	180015361	180015382	180015319	180015340	5', -1	hsa-mir-340_15_A_c	hsa-mir-340 MI0000802 [95 bases, 11BD5487] [95 bases, 11BD5487] [95 bases, 11BD5487] [95 bases, 11BD5487] [95 bases, 11BD5487] [ [95 bases, 11BD5487]	15	A	c	1	1	11	14	0.091	0.234	1	chr5	-	180015303	180015397	180015383	180015361	180015382	180015319	180015340	5', -1	hsa-mir-340_15_A_c	hsa-mir-340 MI0000802 [95 bases, 11BD5487] [95 bases, 11BD5487] [95 bases, 11BD5487] [95 bases, 11BD5487] [95 bases, 11BD5487] [ [95 bases, 11BD5487]	15	A	c	0	0	0	0	0	1	1	chr5	-	180015303	180015397	180015383	180015361	180015382	180015319	180015340	5', -1	hsa-mir-340_15_A_c	hsa-mir-340 MI0000802 [95 bases, 11BD5487] [95 bases, 11BD5487] [95 bases, 11BD5487] [95 bases, 11BD5487] [95 bases, 11BD5487] [ [95 bases, 11BD5487]	15	A	c	0	0	0	0	0	1	1	chr5	-	180015303	180015397	180015383	180015361	180015382	180015319	180015340	5', -1	hsa-mir-340_15_A_c	hsa-mir-340 MI0000802 [95 bases, 11BD5487] [95 bases, 11BD5487] [95 bases, 11BD5487] [95 bases, 11BD5487] [95 bases, 11BD5487] [ [95 bases, 11BD5487]	15	A	c	0	0	13	13	0	1	1	chr5	-	180015303	180015397	180015383	180015361	180015382	180015319	180015340	5', -1	hsa-mir-340_15_A_c	hsa-mir-340 MI0000802 [95 bases, 11BD5487] [95 bases, 11BD5487] [95 bases, 11BD5487] [95 bases, 11BD5487] [95 bases, 11BD5487] [ [95 bases, 11BD5487]	15	A	c	0	0	0	0	0	1	1	chr5	-	180015303	180015397	180015383	180015361	180015382	180015319	180015340	5', -1	hsa-mir-340_15_A_c	hsa-mir-340 MI0000802 [95 bases, 11BD5487] [95 bases, 11BD5487] [95 bases, 11BD5487] [95 bases, 11BD5487] [95 bases, 11BD5487] [ [95 bases, 11BD5487]	15	A	c	0	0	0	0	0	1	1	chr5	-	180015303	180015397	180015383	180015361	180015382	180015319	180015340	5', -1	hsa-mir-340_15_A_c	hsa-mir-340 MI0000802 [95 bases, 11BD5487] [95 bases, 11BD5487] [95 bases, 11BD5487] [95 bases, 11BD5487] [95 bases, 11BD5487] [ [95 bases, 11BD5487]	15	A	c	0	0	9	12	0	1	1	chr5	-	180015303	180015397	180015383	180015361	180015382	180015319	180015340	5', -1	hsa-mir-340_15_A_c	hsa-mir-340 MI0000802 [95 bases, 11BD5487] [95 bases, 11BD5487] [95 bases, 11BD5487] [95 bases, 11BD5487] [95 bases, 11BD5487] [ [95 bases, 11BD5487]	15	A	c	0	0	0	0	0	1	1	chr5	-	180015303	180015397	180015383	180015361	180015382	180015319	180015340	5', -1	hsa-mir-340_15_A_c	hsa-mir-340 MI0000802 [95 bases, 11BD5487] [95 bases, 11BD5487] [95 bases, 11BD5487] [95 bases, 11BD5487] [95 bases, 11BD5487] [ [95 bases, 11BD5487]	15	A	c	4	3	18	17	0.222	0.000539	0.0052	chr5	-	180015303	180015397	180015383	180015361	180015382	180015319	180015340	5', -1	hsa-mir-340_15_A_c	hsa-mir-340 MI0000802 [95 bases, 11BD5487] [95 bases, 11BD5487] [95 bases, 11BD5487] [95 bases, 11BD5487] [95 bases, 11BD5487] [ [95 bases, 11BD5487]	15	A	c	4	3	25	21	0.16	0.00979	0.0783	chr5	-	180015303	180015397	180015383	180015361	180015382	180015319	180015340	5', -1	hsa-mir-340_15_A_c	hsa-mir-340 MI0000802 [95 bases, 11BD5487] [95 bases, 11BD5487] [95 bases, 11BD5487] [95 bases, 11BD5487] [95 bases, 11BD5487] [ [95 bases, 11BD5487]	15	A	c	3	2	41	29	0.073	0.282	1	chr5	-	180015303	180015397	180015383	180015361	180015382	180015319	180015340	5', -1	hsa-mir-340_15_A_c	hsa-mir-340 MI0000802 [95 bases, 11BD5487] [95 bases, 11BD5487] [95 bases, 11BD5487] [95 bases, 11BD5487] [95 bases, 11BD5487] [ [95 bases, 11BD5487]	15	A	c	1	0	18	15	0.056	0.46	1	chr5	-	180015303	180015397	180015383	180015361	180015382	180015319	180015340	5', -1	hsa-mir-340_15_A_c	hsa-mir-340 MI0000802 [95 bases, 11BD5487] [95 bases, 11BD5487] [95 bases, 11BD5487] [95 bases, 11BD5487] [95 bases, 11BD5487] [ [95 bases, 11BD5487]	15	A	c	0	0	13	14	0	1	1	chr5	-	180015303	180015397	180015383	180015361	180015382	180015319	180015340	5', -1	hsa-mir-340_15_A_c	hsa-mir-340 MI0000802 [95 bases, 11BD5487] [95 bases, 11BD5487] [95 bases, 11BD5487] [95 bases, 11BD5487] [95 bases, 11BD5487] [ [95 bases, 11BD5487]	15	A	c	2	1	13	9	0.154	0.0762	0.565	chr5	-	180015303	180015397	180015383	180015361	180015382	180015319	180015340	5', -1	hsa-mir-340_15_A_c	hsa-mir-340 MI0000802 [95 bases, 11BD5487] [95 bases, 11BD5487] [95 bases, 11BD5487] [95 bases, 11BD5487] [95 bases, 11BD5487] [ [95 bases, 11BD5487]	15	A	c	3	2	31	25	0.097	0.14	0.977	chr5	-	180015303	180015397	180015383	180015361	180015382	180015319	180015340	5', -1	hsa-mir-340_15_A_c	hsa-mir-340 MI0000802 [95 bases, 11BD5487] [95 bases, 11BD5487] [95 bases, 11BD5487] [95 bases, 11BD5487] [95 bases, 11BD5487] [ [95 bases, 11BD5487]	15	A	c	0	0	8	14	0	1	1	chr5	-	180015303	180015397	180015383	180015361	180015382	180015319	180015340	5', -1	hsa-mir-340_15_A_c	hsa-mir-340 MI0000802 [95 bases, 11BD5487] [95 bases, 11BD5487] [95 bases, 11BD5487] [95 bases, 11BD5487] [95 bases, 11BD5487] [ [95 bases, 11BD5487]	15	A	c	2	3	12	19	0.167	0.00938	0.0707	chr5	-	180015303	180015397	180015383	180015361	180015382	180015319	180015340	5', -1	hsa-mir-340_15_A_c	hsa-mir-340 MI0000802 [95 bases, 11BD5487] [95 bases, 11BD5487] [95 bases, 11BD5487] [95 bases, 11BD5487] [95 bases, 11BD5487] [ [95 bases, 11BD5487]	15	A	c	1	1	6	10	0.167	0.0388	0.266	chr5	-	180015303	180015397	180015383	180015361	180015382	180015319	180015340	5', -1	hsa-mir-340_15_A_c	hsa-mir-340 MI0000802 [95 bases, 11BD5487] [95 bases, 11BD5487] [95 bases, 11BD5487] [95 bases, 11BD5487] [95 bases, 11BD5487] [ [95 bases, 11BD5487]	15	A	c	1	1	11	16	0.091	0.223	1	chr5	-	180015303	180015397	180015383	180015361	180015382	180015319	180015340	5', -1	hsa-mir-340_15_A_c	hsa-mir-340 MI0000802 [95 bases, 11BD5487] [95 bases, 11BD5487] [95 bases, 11BD5487] [95 bases, 11BD5487] [95 bases, 11BD5487] [ [95 bases, 11BD5487]	15	A	c	2	2	26	38	0.077	0.222	1	chr5	-	180015303	180015397	180015383	180015361	180015382	180015319	180015340	5', -1	hsa-mir-340_15_A_c	hsa-mir-340 MI0000802 [95 bases, 11BD5487] [95 bases, 11BD5487] [95 bases, 11BD5487] [95 bases, 11BD5487] [95 bases, 11BD5487] [ [95 bases, 11BD5487]	15	A	c	1	1	9	11	0.111	0.168	0.964	chr5	-	180015303	180015397	180015383	180015361	180015382	180015319	180015340	5', -1	hsa-mir-340_15_A_c	hsa-mir-340 MI0000802 [95 bases, 11BD5487] [95 bases, 11BD5487] [95 bases, 11BD5487] [95 bases, 11BD5487] [95 bases, 11BD5487] [ [95 bases, 11BD5487]	15	A	c	1	1	11	15	0.091	0.229	1	chr5	-	180015303	180015397	180015383	180015361	180015382	180015319	180015340	5', -1	hsa-mir-340_15_A_c	hsa-mir-340 MI0000802 [95 bases, 11BD5487] [95 bases, 11BD5487] [95 bases, 11BD5487] [95 bases, 11BD5487] [95 bases, 11BD5487] [ [95 bases, 11BD5487]	15	A	c	0	0	0	0	0	1	1	chr5	-	180015303	180015397	180015383	180015361	180015382	180015319	180015340	5', -1	hsa-mir-340_15_A_c	hsa-mir-340 MI0000802 [95 bases, 11BD5487] [95 bases, 11BD5487] [95 bases, 11BD5487] [95 bases, 11BD5487] [95 bases, 11BD5487] [ [95 bases, 11BD5487]	15	A	c	0	0	0	0	0	1	1	chr5	-	180015303	180015397	180015383	180015361	180015382	180015319	180015340	5', -1	hsa-mir-340_15_A_c	hsa-mir-340 MI0000802 [95 bases, 11BD5487] [95 bases, 11BD5487] [95 bases, 11BD5487] [95 bases, 11BD5487] [95 bases, 11BD5487] [ [95 bases, 11BD5487]	15	A	c	0	0	8	11	0	1	1	chr5	-	180015303	180015397	180015383	180015361	180015382	180015319	180015340	5', -1	hsa-mir-340_15_A_c	hsa-mir-340 MI0000802 [95 bases, 11BD5487] [95 bases, 11BD5487] [95 bases, 11BD5487] [95 bases, 11BD5487] [95 bases, 11BD5487] [ [95 bases, 11BD5487]	15	A	c	0	0	7	10	0	1	1	chr5	-	180015303	180015397	180015383	180015361	180015382	180015319	180015340	5', -1	hsa-mir-340_15_A_c	hsa-mir-340 MI0000802 [95 bases, 11BD5487] [95 bases, 11BD5487] [95 bases, 11BD5487] [95 bases, 11BD5487] [95 bases, 11BD5487] [ [95 bases, 11BD5487]	15	A	c	0	0	0	0	0	1	1	chr5	-	180015303	180015397	180015383	180015361	180015382	180015319	180015340	5', -1	hsa-mir-340_15_A_c	hsa-mir-340 MI0000802 [95 bases, 11BD5487] [95 bases, 11BD5487] [95 bases, 11BD5487] [95 bases, 11BD5487] [95 bases, 11BD5487] [ [95 bases, 11BD5487]	15	A	c	0	0	2	3	0	1	1	chr5	-	180015303	180015397	180015383	180015361	180015382	180015319	180015340	5', -1	hsa-mir-340_15_A_c	hsa-mir-340 MI0000802 [95 bases, 11BD5487] [95 bases, 11BD5487] [95 bases, 11BD5487] [95 bases, 11BD5487] [95 bases, 11BD5487] [ [95 bases, 11BD5487]	15	A	c	0	0	18	23	0	1	1	chr5	-	180015303	180015397	180015383	180015361	180015382	180015319	180015340	5', -1	hsa-mir-340_15_A_c	hsa-mir-340 MI0000802 [95 bases, 11BD5487] [95 bases, 11BD5487] [95 bases, 11BD5487] [95 bases, 11BD5487] [95 bases, 11BD5487] [ [95 bases, 11BD5487]	15	A	c	0	0	11	11	0	1	1	chr5	-	180015303	180015397	180015383	180015361	180015382	180015319	180015340	5', -1	hsa-mir-340_15_A_c	hsa-mir-340 MI0000802 [95 bases, 11BD5487] [95 bases, 11BD5487] [95 bases, 11BD5487] [95 bases, 11BD5487] [95 bases, 11BD5487] [ [95 bases, 11BD5487]	15	A	c	0	0	8	12	0	1	1	chr5	-	180015303	180015397	180015383	180015361	180015382	180015319	180015340	5', -1	hsa-mir-340_15_A_c	hsa-mir-340 MI0000802 [95 bases, 11BD5487] [95 bases, 11BD5487] [95 bases, 11BD5487] [95 bases, 11BD5487] [95 bases, 11BD5487] [ [95 bases, 11BD5487]	15	A	c	0	0	3	2	0	1	1	chr5	-	180015303	180015397	180015383	180015361	180015382	180015319	180015340	5', -1	hsa-mir-340_15_A_c	hsa-mir-340 MI0000802 [95 bases, 11BD5487] [95 bases, 11BD5487] [95 bases, 11BD5487] [95 bases, 11BD5487] [95 bases, 11BD5487] [ [95 bases, 11BD5487]	15	A	c	2	2	33	33	0.061	0.389	1	chr5	-	180015303	180015397	180015383	180015361	180015382	180015319	180015340	5', -1	hsa-mir-340_15_A_c	hsa-mir-340 MI0000802 [95 bases, 11BD5487] [95 bases, 11BD5487] [95 bases, 11BD5487] [95 bases, 11BD5487] [95 bases, 11BD5487] [ [95 bases, 11BD5487]	15	A	c	1	0	16	11	0.062	0.424	1	chr5	-	180015303	180015397	180015383	180015361	180015382	180015319	180015340	5', -1	hsa-mir-340_15_A_c	hsa-mir-340 MI0000802 [95 bases, 11BD5487] [95 bases, 11BD5487] [95 bases, 11BD5487] [95 bases, 11BD5487] [95 bases, 11BD5487] [ [95 bases, 11BD5487]	15	A	c	1	0	6	3	0.167	0.143	0.969	chr5	-	180015303	180015397	180015383	180015361	180015382	180015319	180015340	5', -1	hsa-mir-340_15_A_c	hsa-mir-340 MI0000802 [95 bases, 11BD5487] [95 bases, 11BD5487] [95 bases, 11BD5487] [95 bases, 11BD5487] [95 bases, 11BD5487] [ [95 bases, 11BD5487]	15	A	c	1	1	9	9	0.111	0.197	1	chr5	-	180015303	180015397	180015383	180015361	180015382	180015319	180015340	5', -1	hsa-mir-340_15_A_c	hsa-mir-340 MI0000802 [95 bases, 11BD5487] [95 bases, 11BD5487] [95 bases, 11BD5487] [95 bases, 11BD5487] [95 bases, 11BD5487] [ [95 bases, 11BD5487]	15	A	c	5	4	28	22	0.179	0.00241	0.0227	chr5	-	180015303	180015397	180015383	180015361	180015382	180015319	180015340	5', -1	hsa-mir-340_15_A_c	hsa-mir-340 MI0000802 [95 bases, 11BD5487] [95 bases, 11BD5487] [95 bases, 11BD5487] [95 bases, 11BD5487] [95 bases, 11BD5487] [ [95 bases, 11BD5487]	15	A	c	1	0	8	4	0.125	0.23	1	chr5	-	180015303	180015397	180015383	180015361	180015382	180015319	180015340	5', -1	hsa-mir-340_15_A_c	hsa-mir-340 MI0000802 [95 bases, 11BD5487] [95 bases, 11BD5487] [95 bases, 11BD5487] [95 bases, 11BD5487] [95 bases, 11BD5487] [ [95 bases, 11BD5487]	15	A	c	1	1	16	16	0.062	0.407	1	chr5	-	180015303	180015397	180015383	180015361	180015382	180015319	180015340	5', -1	hsa-mir-340_15_A_c	hsa-mir-340 MI0000802 [95 bases, 11BD5487] [95 bases, 11BD5487] [95 bases, 11BD5487] [95 bases, 11BD5487] [95 bases, 11BD5487] [ [95 bases, 11BD5487]	15	A	c	2	1	3	2	0.667	1.03e-05	0.000128	chr5	-	180015303	180015397	180015383	180015361	180015382	180015319	180015340	5', -1	hsa-mir-340_15_A_c	hsa-mir-340 MI0000802 [95 bases, 11BD5487] [95 bases, 11BD5487] [95 bases, 11BD5487] [95 bases, 11BD5487] [95 bases, 11BD5487] [ [95 bases, 11BD5487]	15	A	c	0	0	1	0	0	1	1	chr5	-	180015303	180015397	180015383	180015361	180015382	180015319	180015340	5', -1	hsa-mir-340_15_A_c	hsa-mir-340 MI0000802 [95 bases, 11BD5487] [95 bases, 11BD5487] [95 bases, 11BD5487] [95 bases, 11BD5487] [95 bases, 11BD5487] [ [95 bases, 11BD5487]	15	A	c	0	0	16	12	0	1	1	chr5	-	180015303	180015397	180015383	180015361	180015382	180015319	180015340	5', -1	hsa-mir-340_15_A_c	hsa-mir-340 MI0000802 [95 bases, 11BD5487] [95 bases, 11BD5487] [95 bases, 11BD5487] [95 bases, 11BD5487] [95 bases, 11BD5487] [ [95 bases, 11BD5487]	15	A	c	0	0	3	3	0	1	1	chr5	-	180015303	180015397	180015383	180015361	180015382	180015319	180015340	5', -1	hsa-mir-340_15_A_c	hsa-mir-340 MI0000802 [95 bases, 11BD5487] [95 bases, 11BD5487] [95 bases, 11BD5487] [95 bases, 11BD5487] [95 bases, 11BD5487] [ [95 bases, 11BD5487]	15	A	c	1	0	15	11	0.067	0.396	1	chr5	-	180015303	180015397	180015383	180015361	180015382	180015319	180015340	5', -1	hsa-mir-340_15_A_c	hsa-mir-340 MI0000802 [95 bases, 11BD5487] [95 bases, 11BD5487] [95 bases, 11BD5487] [95 bases, 11BD5487] [95 bases, 11BD5487] [ [95 bases, 11BD5487]	15	A	c	3	2	8	6	0.375	8.51e-05	0.000796	chr5	-	180015303	180015397	180015383	180015361	180015382	180015319	180015340	5', -1	hsa-mir-340_15_A_c	hsa-mir-340 MI0000802 [95 bases, 11BD5487] [95 bases, 11BD5487] [95 bases, 11BD5487] [95 bases, 11BD5487] [95 bases, 11BD5487] [ [95 bases, 11BD5487]	15	A	c	0	0	10	13	0	1	1	chr5	-	180015303	180015397	180015383	180015361	180015382	180015319	180015340	5', -1	hsa-mir-340_15_A_c	hsa-mir-340 MI0000802 [95 bases, 11BD5487] [95 bases, 11BD5487] [95 bases, 11BD5487] [95 bases, 11BD5487] [95 bases, 11BD5487] [ [95 bases, 11BD5487]	15	A	c	2	1	19	13	0.105	0.174	1	chr5	-	180015303	180015397	180015383	180015361	180015382	180015319	180015340	5', -1	hsa-mir-340_15_A_c	hsa-mir-340 MI0000802 [95 bases, 11BD5487] [95 bases, 11BD5487] [95 bases, 11BD5487] [95 bases, 11BD5487] [95 bases, 11BD5487] [ [95 bases, 11BD5487]	15	A	c	6	3	36	21	0.167	0.00689	0.064	chr5	-	180015303	180015397	180015383	180015361	180015382	180015319	180015340	5', -1	hsa-mir-340_15_A_c	hsa-mir-340 MI0000802 [95 bases, 11BD5487] [95 bases, 11BD5487] [95 bases, 11BD5487] [95 bases, 11BD5487] [95 bases, 11BD5487] [ [95 bases, 11BD5487]	15	A	c	2	2	10	10	0.2	0.0136	0.0959	chr5	-	180015303	180015397	180015383	180015361	180015382	180015319	180015340	5', -1	hsa-mir-340_15_A_c	hsa-mir-340 MI0000802 [95 bases, 11BD5487] [95 bases, 11BD5487] [95 bases, 11BD5487] [95 bases, 11BD5487] [95 bases, 11BD5487] [ [95 bases, 11BD5487]	15	A	c	2	0	39	12	0.051	0.492	1	chr5	-	180015303	180015397	180015383	180015361	180015382	180015319	180015340	5', -1	hsa-mir-340_15_A_c	hsa-mir-340 MI0000802 [95 bases, 11BD5487] [95 bases, 11BD5487] [95 bases, 11BD5487] [95 bases, 11BD5487] [95 bases, 11BD5487] [ [95 bases, 11BD5487]	15	A	c	2	1	14	8	0.143	0.103	0.696	chr5	-	180015303	180015397	180015383	180015361	180015382	180015319	180015340	5', -1	hsa-mir-340_15_A_c	hsa-mir-340 MI0000802 [95 bases, 11BD5487] [95 bases, 11BD5487] [95 bases, 11BD5487] [95 bases, 11BD5487] [95 bases, 11BD5487] [ [95 bases, 11BD5487]	15	A	c	10	1	135	14	0.074	0.338	1	chr5	-	180015303	180015397	180015383	180015361	180015382	180015319	180015340	5', -1	hsa-mir-340_15_A_c	hsa-mir-340 MI0000802 [95 bases, 11BD5487] [95 bases, 11BD5487] [95 bases, 11BD5487] [95 bases, 11BD5487] [95 bases, 11BD5487] [ [95 bases, 11BD5487]	15	A	c	0	0	12	3	0	1	1	chr5	-	180015303	180015397	180015383	180015361	180015382	180015319	180015340	5', -1	hsa-mir-340_15_A_c	hsa-mir-340 MI0000802 [95 bases, 11BD5487] [95 bases, 11BD5487] [95 bases, 11BD5487] [95 bases, 11BD5487] [95 bases, 11BD5487] [ [95 bases, 11BD5487]	15	A	c	1	0	10	7	0.1	0.267	1	chr5	-	180015303	180015397	180015383	180015361	180015382	180015319	180015340	5', -1	hsa-mir-340_15_A_c	hsa-mir-340 MI0000802 [95 bases, 11BD5487] [95 bases, 11BD5487] [95 bases, 11BD5487] [95 bases, 11BD5487] [95 bases, 11BD5487] [ [95 bases, 11BD5487]	15	A	c	1	1	3	4	0.333	0.00234	0.0179	chr5	-	180015303	180015397	180015383	180015361	180015382	180015319	180015340	5', -1	hsa-mir-340_15_A_c	hsa-mir-340 MI0000802 [95 bases, 11BD5487] [95 bases, 11BD5487] [95 bases, 11BD5487] [95 bases, 11BD5487] [95 bases, 11BD5487] [ [95 bases, 11BD5487]	15	A	c	1	1	8	8	0.125	0.158	1	chr5	-	180015303	180015397	180015383	180015361	180015382	180015319	180015340	5', -1	hsa-mir-340_15_A_c	hsa-mir-340 MI0000802 [95 bases, 11BD5487] [95 bases, 11BD5487] [95 bases, 11BD5487] [95 bases, 11BD5487] [95 bases, 11BD5487] [ [95 bases, 11BD5487]	15	A	c	1	0	3	1	0.333	0.0386	0.3	chr5	-	180015303	180015397	180015383	180015361	180015382	180015319	180015340	5', -1	hsa-mir-340_15_A_c	hsa-mir-340 MI0000802 [95 bases, 11BD5487] [95 bases, 11BD5487] [95 bases, 11BD5487] [95 bases, 11BD5487] [95 bases, 11BD5487] [ [95 bases, 11BD5487]	15	A	c	0	0	8	8	0	1	1	chr5	-	180015303	180015397	180015383	180015361	180015382	180015319	180015340	5', -1	hsa-mir-340_15_A_c	hsa-mir-340 MI0000802 [95 bases, 11BD5487] [95 bases, 11BD5487] [95 bases, 11BD5487] [95 bases, 11BD5487] [95 bases, 11BD5487] [ [95 bases, 11BD5487]	15	A	c	3	2	24	20	0.125	0.0605	0.498	chr5	-	180015303	180015397	180015383	180015361	180015382	180015319	180015340	5', -1	hsa-mir-340_15_A_c	hsa-mir-340 MI0000802 [95 bases, 11BD5487] [95 bases, 11BD5487] [95 bases, 11BD5487] [95 bases, 11BD5487] [95 bases, 11BD5487] [ [95 bases, 11BD5487]	15	A	c	3	2	28	25	0.107	0.0909	0.663	chr5	-	180015303	180015397	180015383	180015361	180015382	180015319	180015340	5', -1	hsa-mir-340_15_A_c	hsa-mir-340 MI0000802 [95 bases, 11BD5487] [95 bases, 11BD5487] [95 bases, 11BD5487] [95 bases, 11BD5487] [95 bases, 11BD5487] [ [95 bases, 11BD5487]	15	A	c	2	1	20	16	0.1	0.179	1	chr5	-	180015303	180015397	180015383	180015361	180015382	180015319	180015340	5', -1	hsa-mir-340_15_A_c	hsa-mir-340 MI0000802 [95 bases, 11BD5487] [95 bases, 11BD5487] [95 bases, 11BD5487] [95 bases, 11BD5487] [95 bases, 11BD5487] [ [95 bases, 11BD5487]	15	A	c	1	0	24	19	0.042	1	1	chr5	-	180015303	180015397	180015383	180015361	180015382	180015319	180015340	5', -1	hsa-mir-340_15_A_c	hsa-mir-340 MI0000802 [95 bases, 11BD5487] [95 bases, 11BD5487] [95 bases, 11BD5487] [95 bases, 11BD5487] [95 bases, 11BD5487] [ [95 bases, 11BD5487]	15	A	c	8	6	51	41	0.157	0.000778	0.00743	chr5	-	180015303	180015397	180015383	180015361	180015382	180015319	180015340	5', -1	hsa-mir-340_15_A_c	hsa-mir-340 MI0000802 [95 bases, 11BD5487] [95 bases, 11BD5487] [95 bases, 11BD5487] [95 bases, 11BD5487] [95 bases, 11BD5487] [ [95 bases, 11BD5487]	15	A	c	1	0	17	13	0.059	0.441	1	chr5	-	180015303	180015397	180015383	180015361	180015382	180015319	180015340	5', -1	hsa-mir-340_15_A_c	hsa-mir-340 MI0000802 [95 bases, 11BD5487] [95 bases, 11BD5487] [95 bases, 11BD5487] [95 bases, 11BD5487] [95 bases, 11BD5487] [ [95 bases, 11BD5487]	15	A	c	5	4	23	18	0.217	0.000441	0.00466	chr5	-	180015303	180015397	180015383	180015361	180015382	180015319	180015340	5', -1	hsa-mir-340_15_A_c	hsa-mir-340 MI0000802 [95 bases, 11BD5487] [95 bases, 11BD5487] [95 bases, 11BD5487] [95 bases, 11BD5487] [95 bases, 11BD5487] [ [95 bases, 11BD5487]	15	A	c	1	1	13	17	0.077	0.301	1	chr5	-	180015303	180015397	180015383	180015361	180015382	180015319	180015340	5', -1	hsa-mir-340_15_A_c	hsa-mir-340 MI0000802 [95 bases, 11BD5487] [95 bases, 11BD5487] [95 bases, 11BD5487] [95 bases, 11BD5487] [95 bases, 11BD5487] [ [95 bases, 11BD5487]	15	A	c	3	4	25	34	0.12	0.0294	0.198	chr5	-	180015303	180015397	180015383	180015361	180015382	180015319	180015340	5', -1	hsa-mir-340_15_A_c	hsa-mir-340 MI0000802 [95 bases, 11BD5487] [95 bases, 11BD5487] [95 bases, 11BD5487] [95 bases, 11BD5487] [95 bases, 11BD5487] [ [95 bases, 11BD5487]	15	A	c	2	3	14	23	0.143	0.0205	0.149	chr5	-	180015303	180015397	180015383	180015361	180015382	180015319	180015340	5', -1	hsa-mir-340_15_A_c	hsa-mir-340 MI0000802 [95 bases, 11BD5487] [95 bases, 11BD5487] [95 bases, 11BD5487] [95 bases, 11BD5487] [95 bases, 11BD5487] [ [95 bases, 11BD5487]	15	A	c	3	4	16	22	0.188	0.0015	0.0128	chr5	-	180015303	180015397	180015383	180015361	180015382	180015319	180015340	5', -1	hsa-mir-340_15_A_c	hsa-mir-340 MI0000802 [95 bases, 11BD5487] [95 bases, 11BD5487] [95 bases, 11BD5487] [95 bases, 11BD5487] [95 bases, 11BD5487] [ [95 bases, 11BD5487]	15	A	c	1	1	30	45	0.033	1	1	chr5	-	180015303	180015397	180015383	180015361	180015382	180015319	180015340	5', -1	hsa-mir-340_15_A_c	hsa-mir-340 MI0000802 [95 bases, 11BD5487] [95 bases, 11BD5487] [95 bases, 11BD5487] [95 bases, 11BD5487] [95 bases, 11BD5487] [ [95 bases, 11BD5487]	15	A	c	1	1	7	10	0.143	0.0838	0.539	chr5	-	180015303	180015397	180015383	180015361	180015382	180015319	180015340	5', -1	hsa-mir-340_15_A_c	hsa-mir-340 MI0000802 [95 bases, 11BD5487] [95 bases, 11BD5487] [95 bases, 11BD5487] [95 bases, 11BD5487] [95 bases, 11BD5487] [ [95 bases, 11BD5487]	15	A	c	1	1	15	19	0.067	0.367	1	chr5	-	180015303	180015397	180015383	180015361	180015382	180015319	180015340	5', -1	hsa-mir-340_15_A_c	hsa-mir-340 MI0000802 [95 bases, 11BD5487] [95 bases, 11BD5487]	15	A	c	0	0	9	2	0	1	1	chr5	-	180015303	180015397	180015383	180015361	180015382	180015319	180015340	5', -1	hsa-mir-340_15_A_c	hsa-mir-340 MI0000802 [95 bases, 11BD5487] [95 bases, 11BD5487] [95 bases, 11BD5487]	15	A	c	0	0	16	4	0	1	1	chr5	-	180015303	180015397	180015383	180015361	180015382	180015319	180015340	5', -1	hsa-mir-340_15_A_c	hsa-mir-340 MI0000802 [95 bases, 11BD5487] [95 bases, 11BD5487] [95 bases, 11BD5487] [95 bases, 11BD5487] [95 bases, 11BD5487] [ [95 bases, 11BD5487]	15	A	c	0	0	0	0	0	1	1	chr5	-	180015303	180015397	180015383	180015361	180015382	180015319	180015340	5', -1	hsa-mir-340_15_A_c	hsa-mir-340 MI0000802 [95 bases, 11BD5487] [95 bases, 11BD5487] [95 bases, 11BD5487]	15	A	c	1	0	23	5	0.043	1	1	chr5	-	180015303	180015397	180015383	180015361	180015382	180015319	180015340	5', -1	hsa-mir-340_15_A_c	hsa-mir-340 MI0000802 [95 bases, 11BD5487] [95 bases, 11BD5487] [95 bases, 11BD5487]	15	A	c	10	2	142	29	0.07	0.306	1	chr5	-	180015303	180015397	180015383	180015361	180015382	180015319	180015340	5', -1	hsa-mir-340_15_A_c	hsa-mir-340 MI0000802 [95 bases, 11BD5487] [95 bases, 11BD5487] [95 bases, 11BD5487]	15	A	c	1	0	44	17	0.023	1	1	chr5	-	180015303	180015397	180015383	180015361	180015382	180015319	180015340	5', -1	hsa-mir-340_15_A_c	hsa-mir-340 MI0000802 [95 bases, 11BD5487] [95 bases, 11BD5487] [95 bases, 11BD5487]	15	A	c	1	0	56	11	0.018	1	1	chr5	-	180015303	180015397	180015383	180015361	180015382	180015319	180015340	5', -1	hsa-mir-340_15_A_c	hsa-mir-340 MI0000802 [95 bases, 11BD5487] [95 bases, 11BD5487] [95 bases, 11BD5487]	15	A	c	2	0	243	42	0.008	1	1	chr5	-	180015303	180015397	180015383	180015361	180015382	180015319	180015340	5', -1	hsa-mir-340_15_A_c	hsa-mir-340 MI0000802 [95 bases, 11BD5487] [95 bases, 11BD5487]	15	A	c	0	0	19	11	0	1	1	chr5	-	180015303	180015397	180015383	180015361	180015382	180015319	180015340	5', -1	hsa-mir-340_15_A_c	hsa-mir-340 MI0000802 [95 bases, 11BD5487] [95 bases, 11BD5487] [95 bases, 11BD5487]	15	A	c	2	0	78	12	0.026	1	1	chr5	-	180015303	180015397	180015383	180015361	180015382	180015319	180015340	5', -1	hsa-mir-340_15_A_c	hsa-mir-340 MI0000802 [95 bases, 11BD5487] [95 bases, 11BD5487] [95 bases, 11BD5487]	15	A	c	7	1	264	42	0.027	1	1	chr5	-	180015303	180015397	180015383	180015361	180015382	180015319	180015340	5', -1	hsa-mir-340_15_A_c	hsa-mir-340 MI0000802 [95 bases, 11BD5487] [95 bases, 11BD5487] [95 bases, 11BD5487]	15	A	c	1	0	96	33	0.01	1	1	chr5	-	180015303	180015397	180015383	180015361	180015382	180015319	180015340	5', -1	hsa-mir-340_15_A_c	hsa-mir-340 MI0000802 [95 bases, 11BD5487] [95 bases, 11BD5487] [95 bases, 11BD5487] [95 bases, 11BD5487] [95 bases, 11BD5487] [ [95 bases, 11BD5487]	15	A	c	0	0	0	0	0	1	1	chr5	-	180015303	180015397	180015383	180015361	180015382	180015319	180015340	5', -1	hsa-mir-340_15_A_c	hsa-mir-340 MI0000802 [95 bases, 11BD5487] [95 bases, 11BD5487] [95 bases, 11BD5487] [95 bases, 11BD5487] [95 bases, 11BD5487] [ [95 bases, 11BD5487]	15	A	c	0	0	0	0	0	1	1	chr5	-	180015303	180015397	180015383	180015361	180015382	180015319	180015340	5', -1	hsa-mir-340_15_A_c	hsa-mir-340 MI0000802 [95 bases, 11BD5487] [95 bases, 11BD5487] [95 bases, 11BD5487] [95 bases, 11BD5487] [95 bases, 11BD5487] [ [95 bases, 11BD5487]	15	A	c	0	0	0	0	0	1	1	chr5	-	180015303	180015397	180015383	180015361	180015382	180015319	180015340	5', -1	hsa-mir-340_15_A_c	hsa-mir-340 MI0000802 [95 bases, 11BD5487] [95 bases, 11BD5487] [95 bases, 11BD5487] [95 bases, 11BD5487] [95 bases, 11BD5487] [ [95 bases, 11BD5487]	15	A	c	0	0	0	0	0	1	1	chr5	-	180015303	180015397	180015383	180015361	180015382	180015319	180015340	5', -1	hsa-mir-340_15_A_c	hsa-mir-340 MI0000802 [95 bases, 11BD5487] [95 bases, 11BD5487] [95 bases, 11BD5487] [95 bases, 11BD5487] [95 bases, 11BD5487] [ [95 bases, 11BD5487]	15	A	c	0	0	0	0	0	1	1	chr5	-	180015303	180015397	180015383	180015361	180015382	180015319	180015340	5', -1	hsa-mir-340_15_A_c	hsa-mir-340 MI0000802 [95 bases, 11BD5487] [95 bases, 11BD5487] [95 bases, 11BD5487] [95 bases, 11BD5487] [95 bases, 11BD5487] [ [95 bases, 11BD5487]	15	A	c	0	0	0	0	0	1	1	chr5	-	180015303	180015397	180015383	180015361	180015382	180015319	180015340	5', -1	hsa-mir-340_15_A_c	hsa-mir-340 MI0000802 [95 bases, 11BD5487] [95 bases, 11BD5487] [95 bases, 11BD5487] [95 bases, 11BD5487] [95 bases, 11BD5487] [ [95 bases, 11BD5487]	15	A	c	0	0	0	0	0	1	1	chr5	-	180015303	180015397	180015383	180015361	180015382	180015319	180015340	5', -1	hsa-mir-340_15_A_c	hsa-mir-340 MI0000802 [95 bases, 11BD5487] [95 bases, 11BD5487] [95 bases, 11BD5487] [95 bases, 11BD5487] [95 bases, 11BD5487] [ [95 bases, 11BD5487]	15	A	c	1	0	23	8	0.043	1	1	chr5	-	180015303	180015397	180015383	180015361	180015382	180015319	180015340	5', -1	hsa-mir-340_15_A_c	hsa-mir-340 MI0000802 [95 bases, 11BD5487] [95 bases, 11BD5487] [95 bases, 11BD5487] [95 bases, 11BD5487] [95 bases, 11BD5487] [ [95 bases, 11BD5487]	15	A	c	0	0	0	0	0	1	1	chr5	-	180015303	180015397	180015383	180015361	180015382	180015319	180015340	5', -1	hsa-mir-340_15_A_c	hsa-mir-340 MI0000802 [95 bases, 11BD5487] [95 bases, 11BD5487] [95 bases, 11BD5487] [95 bases, 11BD5487] [95 bases, 11BD5487] [ [95 bases, 11BD5487]	15	A	c	11	19	79	140	0.139	6.03e-07	9.28e-06	chr5	-	180015303	180015397	180015383	180015361	180015382	180015319	180015340	5', -1	hsa-mir-340_15_A_c	hsa-mir-340 MI0000802 [95 bases, 11BD5487] [95 bases, 11BD5487] [95 bases, 11BD5487] [95 bases, 11BD5487] [95 bases, 11BD5487] [ [95 bases, 11BD5487]	15	A	c	12	27	58	131	0.207	1.11e-16	2.51e-15	chr5	-	180015303	180015397	180015383	180015361	180015382	180015319	180015340	5', -1	hsa-mir-340_15_A_c	hsa-mir-340 MI0000802 [95 bases, 11BD5487] [95 bases, 11BD5487] [95 bases, 11BD5487] [95 bases, 11BD5487] [95 bases, 11BD5487] [ [95 bases, 11BD5487]	15	A	c	15	23	86	132	0.174	2.59e-11	5.89e-10	chr5	-	180015303	180015397	180015383	180015361	180015382	180015319	180015340	5', -1	hsa-mir-340_15_A_c	hsa-mir-340 MI0000802 [95 bases, 11BD5487] [95 bases, 11BD5487] [95 bases, 11BD5487] [95 bases, 11BD5487] [95 bases, 11BD5487] [ [95 bases, 11BD5487]	15	A	c	15	27	99	184	0.152	1.31e-10	2.72e-09	chr5	-	180015303	180015397	180015383	180015361	180015382	180015319	180015340	5', -1	hsa-mir-340_15_A_c	hsa-mir-340 MI0000802 [95 bases, 11BD5487] [95 bases, 11BD5487] [95 bases, 11BD5487] [95 bases, 11BD5487] [95 bases, 11BD5487] [ [95 bases, 11BD5487]	15	A	c	8	11	61	89	0.131	0.000206	0.00286	chr5	-	180015303	180015397	180015383	180015361	180015382	180015319	180015340	5', -1	hsa-mir-340_15_A_c	hsa-mir-340 MI0000802 [95 bases, 11BD5487] [95 bases, 11BD5487] [95 bases, 11BD5487] [95 bases, 11BD5487] [95 bases, 11BD5487] [ [95 bases, 11BD5487]	15	A	c	18	68	71	268	0.254	0	0	chr5	-	180015303	180015397	180015383	180015361	180015382	180015319	180015340	5', -1	hsa-mir-340_15_A_c	hsa-mir-340 MI0000802 [95 bases, 11BD5487] [95 bases, 11BD5487] [95 bases, 11BD5487] [95 bases, 11BD5487] [95 bases, 11BD5487] [ [95 bases, 11BD5487]	15	A	c	11	4	58	24	0.19	0.000686	0.0152	chr5	-	180015303	180015397	180015383	180015361	180015382	180015319	180015340	5', -1	hsa-mir-340_15_A_c	hsa-mir-340 MI0000802 [95 bases, 11BD5487] [95 bases, 11BD5487] [95 bases, 11BD5487] [95 bases, 11BD5487] [95 bases, 11BD5487] [ [95 bases, 11BD5487]	15	A	c	1	0	10	4	0.1	0.307	1	chr5	-	180015303	180015397	180015383	180015361	180015382	180015319	180015340	5', -1	hsa-mir-340_15_A_c	hsa-mir-340 MI0000802 [95 bases, 11BD5487] [95 bases, 11BD5487] [95 bases, 11BD5487] [95 bases, 11BD5487] [95 bases, 11BD5487] [ [95 bases, 11BD5487]	15	A	c	0	0	0	0	0	1	1	chr5	-	180015303	180015397	180015383	180015361	180015382	180015319	180015340	5', -1	hsa-mir-340_15_A_c	hsa-mir-340 MI0000802 [95 bases, 11BD5487] [95 bases, 11BD5487] [95 bases, 11BD5487] [95 bases, 11BD5487] [95 bases, 11BD5487] [ [95 bases, 11BD5487]	15	A	c	0	0	0	0	1	1	1	chr5	-	180015303	180015397	180015383	180015361	180015382	180015319	180015340	5', -1	hsa-mir-340_15_A_c	hsa-mir-340 MI0000802 [95 bases, 11BD5487] [95 bases, 11BD5487] [95 bases, 11BD5487] [95 bases, 11BD5487] [95 bases, 11BD5487] [ [95 bases, 11BD5487]	15	A	c	0	0	0	0	0	1	1	chr5	-	180015303	180015397	180015383	180015361	180015382	180015319	180015340	5', -1	hsa-mir-340_15_A_c	hsa-mir-340 MI0000802 [95 bases, 11BD5487] [95 bases, 11BD5487] [95 bases, 11BD5487] [95 bases, 11BD5487] [95 bases, 11BD5487] [ [95 bases, 11BD5487]	15	A	c	0	0	0	0	0	1	1	chr5	-	180015303	180015397	180015383	180015361	180015382	180015319	180015340	5', -1	hsa-mir-340_15_A_c	hsa-mir-340 MI0000802 [95 bases, 11BD5487] [95 bases, 11BD5487] [95 bases, 11BD5487] [95 bases, 11BD5487] [95 bases, 11BD5487] [ [95 bases, 11BD5487]	15	A	c	0	0	0	0	0	1	1	chr5	-	180015303	180015397	180015383	180015361	180015382	180015319	180015340	5', -1	hsa-mir-340_15_A_c	hsa-mir-340 MI0000802 [95 bases, 11BD5487] [95 bases, 11BD5487] [95 bases, 11BD5487] [95 bases, 11BD5487] [95 bases, 11BD5487] [ [95 bases, 11BD5487]	15	A	c	0	0	0	0	0	1	1	chr5	-	180015303	180015397	180015383	180015361	180015382	180015319	180015340	5', -1	hsa-mir-340_15_A_c	hsa-mir-340 MI0000802 [95 bases, 11BD5487] [95 bases, 11BD5487] [95 bases, 11BD5487] [95 bases, 11BD5487] [95 bases, 11BD5487] [ [95 bases, 11BD5487]	15	A	c	0	0	0	0	0	1	1	chr5	-	180015303	180015397	180015383	180015361	180015382	180015319	180015340	5', -1	hsa-mir-340_15_A_c	hsa-mir-340 MI0000802 [95 bases, 11BD5487] [95 bases, 11BD5487] [95 bases, 11BD5487] [95 bases, 11BD5487] [95 bases, 11BD5487] [ [95 bases, 11BD5487]	15	A	c	0	0	0	0	0	1	1	chr5	-	180015303	180015397	180015383	180015361	180015382	180015319	180015340	5', -1	hsa-mir-340_15_A_c	hsa-mir-340 MI0000802 [95 bases, 11BD5487] [95 bases, 11BD5487] [95 bases, 11BD5487] [95 bases, 11BD5487] [95 bases, 11BD5487] [ [95 bases, 11BD5487]	15	A	c	0	0	0	0	0	1	1	chr5	-	180015303	180015397	180015383	180015361	180015382	180015319	180015340	5', -1	5', -1	5', -1 position;limited reads	not specified	not specified	not specified	not specified	SRR1658346	68	0.254	0	not	not	0.00221759	0.0169847
hsa-mir-92a-1_47_G_c	hsa-mir-92a-1 MI0000093 [78 bases, F8DFA0DF] [78 bases, F8DFA0DF] [78 bases, F8DFA0DF] [78 bases, F8DFA0DF] [78 bases, F8DFA0DF] [78 bases, F8DFA0DF]	47	G	c	0	0	0	0	0	1	1	chr13	+	91351314	91351391	91351360	91351324	91351346	91351361	91351382	5', -1	hsa-mir-92a-1_47_G_c	hsa-mir-92a-1 MI0000093 [78 bases, F8DFA0DF] [78 bases, F8DFA0DF] [78 bases, F8DFA0DF] [78 bases, F8DFA0DF] [78 bases, F8DFA0DF] [78 bases, F8DFA0DF]	47	G	c	0	0	0	0	0	1	1	chr13	+	91351314	91351391	91351360	91351324	91351346	91351361	91351382	5', -1	hsa-mir-92a-1_47_G_c	hsa-mir-92a-1 MI0000093 [78 bases, F8DFA0DF] [78 bases, F8DFA0DF] [78 bases, F8DFA0DF] [78 bases, F8DFA0DF] [78 bases, F8DFA0DF] [78 bases, F8DFA0DF]	47	G	c	0	0	0	0	0	1	1	chr13	+	91351314	91351391	91351360	91351324	91351346	91351361	91351382	5', -1	hsa-mir-92a-1_47_G_c	hsa-mir-92a-1 MI0000093 [78 bases, F8DFA0DF] [78 bases, F8DFA0DF] [78 bases, F8DFA0DF] [78 bases, F8DFA0DF] [78 bases, F8DFA0DF] [78 bases, F8DFA0DF]	47	G	c	0	0	0	0	0	1	1	chr13	+	91351314	91351391	91351360	91351324	91351346	91351361	91351382	5', -1	hsa-mir-92a-1_47_G_c	hsa-mir-92a-1 MI0000093 [78 bases, F8DFA0DF] [78 bases, F8DFA0DF] [78 bases, F8DFA0DF] [78 bases, F8DFA0DF] [78 bases, F8DFA0DF] [78 bases, F8DFA0DF]	47	G	c	0	0	0	0	0	1	1	chr13	+	91351314	91351391	91351360	91351324	91351346	91351361	91351382	5', -1	hsa-mir-92a-1_47_G_c	hsa-mir-92a-1 MI0000093 [78 bases, F8DFA0DF] [78 bases, F8DFA0DF] [78 bases, F8DFA0DF] [78 bases, F8DFA0DF] [78 bases, F8DFA0DF] [78 bases, F8DFA0DF]	47	G	c	1	1	4	4	0.25	0.025	0.183	chr13	+	91351314	91351391	91351360	91351324	91351346	91351361	91351382	5', -1	hsa-mir-92a-1_47_G_c	hsa-mir-92a-1 MI0000093 [78 bases, F8DFA0DF] [78 bases, F8DFA0DF] [78 bases, F8DFA0DF] [78 bases, F8DFA0DF] [78 bases, F8DFA0DF] [78 bases, F8DFA0DF]	47	G	c	1	1	1	1	1	1.83e-07	2.08e-06	chr13	+	91351314	91351391	91351360	91351324	91351346	91351361	91351382	5', -1	hsa-mir-92a-1_47_G_c	hsa-mir-92a-1 MI0000093 [78 bases, F8DFA0DF] [78 bases, F8DFA0DF] [78 bases, F8DFA0DF] [78 bases, F8DFA0DF] [78 bases, F8DFA0DF] [78 bases, F8DFA0DF]	47	G	c	0	0	0	0	0	1	1	chr13	+	91351314	91351391	91351360	91351324	91351346	91351361	91351382	5', -1	hsa-mir-92a-1_47_G_c	hsa-mir-92a-1 MI0000093 [78 bases, F8DFA0DF] [78 bases, F8DFA0DF] [78 bases, F8DFA0DF] [78 bases, F8DFA0DF] [78 bases, F8DFA0DF] [78 bases, F8DFA0DF]	47	G	c	0	0	0	0	0	1	1	chr13	+	91351314	91351391	91351360	91351324	91351346	91351361	91351382	5', -1	hsa-mir-92a-1_47_G_c	hsa-mir-92a-1 MI0000093 [78 bases, F8DFA0DF] [78 bases, F8DFA0DF] [78 bases, F8DFA0DF] [78 bases, F8DFA0DF] [78 bases, F8DFA0DF] [78 bases, F8DFA0DF]	47	G	c	1	1	2	2	0.5	0.000446	0.00405	chr13	+	91351314	91351391	91351360	91351324	91351346	91351361	91351382	5', -1	hsa-mir-92a-1_47_G_c	hsa-mir-92a-1 MI0000093 [78 bases, F8DFA0DF] [78 bases, F8DFA0DF] [78 bases, F8DFA0DF] [78 bases, F8DFA0DF] [78 bases, F8DFA0DF] [78 bases, F8DFA0DF]	47	G	c	0	0	0	0	0	1	1	chr13	+	91351314	91351391	91351360	91351324	91351346	91351361	91351382	5', -1	hsa-mir-92a-1_47_G_c	hsa-mir-92a-1 MI0000093 [78 bases, F8DFA0DF] [78 bases, F8DFA0DF] [78 bases, F8DFA0DF] [78 bases, F8DFA0DF] [78 bases, F8DFA0DF] [78 bases, F8DFA0DF]	47	G	c	0	0	0	0	0	1	1	chr13	+	91351314	91351391	91351360	91351324	91351346	91351361	91351382	5', -1	hsa-mir-92a-1_47_G_c	hsa-mir-92a-1 MI0000093 [78 bases, F8DFA0DF] [78 bases, F8DFA0DF] [78 bases, F8DFA0DF] [78 bases, F8DFA0DF] [78 bases, F8DFA0DF] [78 bases, F8DFA0DF]	47	G	c	0	0	0	0	0	1	1	chr13	+	91351314	91351391	91351360	91351324	91351346	91351361	91351382	5', -1	hsa-mir-92a-1_47_G_c	hsa-mir-92a-1 MI0000093 [78 bases, F8DFA0DF] [78 bases, F8DFA0DF] [78 bases, F8DFA0DF] [78 bases, F8DFA0DF] [78 bases, F8DFA0DF] [78 bases, F8DFA0DF]	47	G	c	0	0	0	0	0	1	1	chr13	+	91351314	91351391	91351360	91351324	91351346	91351361	91351382	5', -1	hsa-mir-92a-1_47_G_c	hsa-mir-92a-1 MI0000093 [78 bases, F8DFA0DF] [78 bases, F8DFA0DF] [78 bases, F8DFA0DF] [78 bases, F8DFA0DF] [78 bases, F8DFA0DF] [78 bases, F8DFA0DF]	47	G	c	0	0	0	0	0	1	1	chr13	+	91351314	91351391	91351360	91351324	91351346	91351361	91351382	5', -1	hsa-mir-92a-1_47_G_c	hsa-mir-92a-1 MI0000093 [78 bases, F8DFA0DF] [78 bases, F8DFA0DF] [78 bases, F8DFA0DF] [78 bases, F8DFA0DF] [78 bases, F8DFA0DF] [78 bases, F8DFA0DF]	47	G	c	0	0	0	0	0	1	1	chr13	+	91351314	91351391	91351360	91351324	91351346	91351361	91351382	5', -1	hsa-mir-92a-1_47_G_c	hsa-mir-92a-1 MI0000093 [78 bases, F8DFA0DF] [78 bases, F8DFA0DF] [78 bases, F8DFA0DF] [78 bases, F8DFA0DF] [78 bases, F8DFA0DF] [78 bases, F8DFA0DF]	47	G	c	0	0	0	0	0	1	1	chr13	+	91351314	91351391	91351360	91351324	91351346	91351361	91351382	5', -1	hsa-mir-92a-1_47_G_c	hsa-mir-92a-1 MI0000093 [78 bases, F8DFA0DF] [78 bases, F8DFA0DF] [78 bases, F8DFA0DF] [78 bases, F8DFA0DF] [78 bases, F8DFA0DF] [78 bases, F8DFA0DF]	47	G	c	1	1	1	1	1	1.39e-06	1.55e-05	chr13	+	91351314	91351391	91351360	91351324	91351346	91351361	91351382	5', -1	hsa-mir-92a-1_47_G_c	hsa-mir-92a-1 MI0000093 [78 bases, F8DFA0DF] [78 bases, F8DFA0DF] [78 bases, F8DFA0DF] [78 bases, F8DFA0DF] [78 bases, F8DFA0DF] [78 bases, F8DFA0DF]	47	G	c	0	0	0	0	0	1	1	chr13	+	91351314	91351391	91351360	91351324	91351346	91351361	91351382	5', -1	hsa-mir-92a-1_47_G_c	hsa-mir-92a-1 MI0000093 [78 bases, F8DFA0DF] [78 bases, F8DFA0DF] [78 bases, F8DFA0DF] [78 bases, F8DFA0DF] [78 bases, F8DFA0DF] [78 bases, F8DFA0DF]	47	G	c	0	0	0	0	0	1	1	chr13	+	91351314	91351391	91351360	91351324	91351346	91351361	91351382	5', -1	hsa-mir-92a-1_47_G_c	hsa-mir-92a-1 MI0000093 [78 bases, F8DFA0DF] [78 bases, F8DFA0DF] [78 bases, F8DFA0DF] [78 bases, F8DFA0DF] [78 bases, F8DFA0DF] [78 bases, F8DFA0DF]	47	G	c	1	1	1	1	1	2.4e-07	2.64e-06	chr13	+	91351314	91351391	91351360	91351324	91351346	91351361	91351382	5', -1	hsa-mir-92a-1_47_G_c	hsa-mir-92a-1 MI0000093 [78 bases, F8DFA0DF] [78 bases, F8DFA0DF] [78 bases, F8DFA0DF] [78 bases, F8DFA0DF] [78 bases, F8DFA0DF] [78 bases, F8DFA0DF]	47	G	c	0	0	0	0	0	1	1	chr13	+	91351314	91351391	91351360	91351324	91351346	91351361	91351382	5', -1	hsa-mir-92a-1_47_G_c	hsa-mir-92a-1 MI0000093 [78 bases, F8DFA0DF] [78 bases, F8DFA0DF] [78 bases, F8DFA0DF] [78 bases, F8DFA0DF] [78 bases, F8DFA0DF] [78 bases, F8DFA0DF]	47	G	c	1	1	2	3	0.5	0.000136	0.00118	chr13	+	91351314	91351391	91351360	91351324	91351346	91351361	91351382	5', -1	hsa-mir-92a-1_47_G_c	hsa-mir-92a-1 MI0000093 [78 bases, F8DFA0DF] [78 bases, F8DFA0DF] [78 bases, F8DFA0DF] [78 bases, F8DFA0DF] [78 bases, F8DFA0DF] [78 bases, F8DFA0DF]	47	G	c	1	1	1	1	1	8.14e-08	8.89e-07	chr13	+	91351314	91351391	91351360	91351324	91351346	91351361	91351382	5', -1	hsa-mir-92a-1_47_G_c	hsa-mir-92a-1 MI0000093 [78 bases, F8DFA0DF] [78 bases, F8DFA0DF] [78 bases, F8DFA0DF] [78 bases, F8DFA0DF] [78 bases, F8DFA0DF] [78 bases, F8DFA0DF]	47	G	c	2	2	2	2	1	2.07e-10	3.49e-09	chr13	+	91351314	91351391	91351360	91351324	91351346	91351361	91351382	5', -1	hsa-mir-92a-1_47_G_c	hsa-mir-92a-1 MI0000093 [78 bases, F8DFA0DF] [78 bases, F8DFA0DF] [78 bases, F8DFA0DF] [78 bases, F8DFA0DF] [78 bases, F8DFA0DF] [78 bases, F8DFA0DF]	47	G	c	0	0	0	0	0	1	1	chr13	+	91351314	91351391	91351360	91351324	91351346	91351361	91351382	5', -1	hsa-mir-92a-1_47_G_c	hsa-mir-92a-1 MI0000093 [78 bases, F8DFA0DF] [78 bases, F8DFA0DF] [78 bases, F8DFA0DF] [78 bases, F8DFA0DF] [78 bases, F8DFA0DF] [78 bases, F8DFA0DF]	47	G	c	1	1	1	1	1	4.82e-07	5.03e-06	chr13	+	91351314	91351391	91351360	91351324	91351346	91351361	91351382	5', -1	hsa-mir-92a-1_47_G_c	hsa-mir-92a-1 MI0000093 [78 bases, F8DFA0DF] [78 bases, F8DFA0DF] [78 bases, F8DFA0DF] [78 bases, F8DFA0DF] [78 bases, F8DFA0DF] [78 bases, F8DFA0DF]	47	G	c	2	2	2	2	1	1.12e-13	1.84e-12	chr13	+	91351314	91351391	91351360	91351324	91351346	91351361	91351382	5', -1	hsa-mir-92a-1_47_G_c	hsa-mir-92a-1 MI0000093 [78 bases, F8DFA0DF] [78 bases, F8DFA0DF] [78 bases, F8DFA0DF] [78 bases, F8DFA0DF] [78 bases, F8DFA0DF] [78 bases, F8DFA0DF]	47	G	c	0	0	0	0	0	1	1	chr13	+	91351314	91351391	91351360	91351324	91351346	91351361	91351382	5', -1	hsa-mir-92a-1_47_G_c	hsa-mir-92a-1 MI0000093 [78 bases, F8DFA0DF] [78 bases, F8DFA0DF] [78 bases, F8DFA0DF] [78 bases, F8DFA0DF] [78 bases, F8DFA0DF] [78 bases, F8DFA0DF]	47	G	c	2	1	2	1	1	9.18e-10	1.55e-08	chr13	+	91351314	91351391	91351360	91351324	91351346	91351361	91351382	5', -1	hsa-mir-92a-1_47_G_c	hsa-mir-92a-1 MI0000093 [78 bases, F8DFA0DF] [78 bases, F8DFA0DF] [78 bases, F8DFA0DF] [78 bases, F8DFA0DF] [78 bases, F8DFA0DF] [78 bases, F8DFA0DF]	47	G	c	9	7	9	7	1	0	0	chr13	+	91351314	91351391	91351360	91351324	91351346	91351361	91351382	5', -1	hsa-mir-92a-1_47_G_c	hsa-mir-92a-1 MI0000093 [78 bases, F8DFA0DF] [78 bases, F8DFA0DF] [78 bases, F8DFA0DF] [78 bases, F8DFA0DF] [78 bases, F8DFA0DF] [78 bases, F8DFA0DF]	47	G	c	13	9	14	10	0.929	0	0	chr13	+	91351314	91351391	91351360	91351324	91351346	91351361	91351382	5', -1	hsa-mir-92a-1_47_G_c	hsa-mir-92a-1 MI0000093 [78 bases, F8DFA0DF] [78 bases, F8DFA0DF] [78 bases, F8DFA0DF] [78 bases, F8DFA0DF] [78 bases, F8DFA0DF] [78 bases, F8DFA0DF]	47	G	c	5	4	6	5	0.833	1.11e-16	2.39e-15	chr13	+	91351314	91351391	91351360	91351324	91351346	91351361	91351382	5', -1	hsa-mir-92a-1_47_G_c	hsa-mir-92a-1 MI0000093 [78 bases, F8DFA0DF] [78 bases, F8DFA0DF] [78 bases, F8DFA0DF] [78 bases, F8DFA0DF] [78 bases, F8DFA0DF] [78 bases, F8DFA0DF]	47	G	c	3	3	3	3	1	3.33e-16	6.35e-15	chr13	+	91351314	91351391	91351360	91351324	91351346	91351361	91351382	5', -1	hsa-mir-92a-1_47_G_c	hsa-mir-92a-1 MI0000093 [78 bases, F8DFA0DF] [78 bases, F8DFA0DF] [78 bases, F8DFA0DF] [78 bases, F8DFA0DF] [78 bases, F8DFA0DF] [78 bases, F8DFA0DF]	47	G	c	3	2	4	2	0.75	4.37e-08	7.71e-07	chr13	+	91351314	91351391	91351360	91351324	91351346	91351361	91351382	5', -1	hsa-mir-92a-1_47_G_c	hsa-mir-92a-1 MI0000093 [78 bases, F8DFA0DF] [78 bases, F8DFA0DF] [78 bases, F8DFA0DF] [78 bases, F8DFA0DF] [78 bases, F8DFA0DF] [78 bases, F8DFA0DF]	47	G	c	2	1	3	2	0.667	4.78e-06	7.05e-05	chr13	+	91351314	91351391	91351360	91351324	91351346	91351361	91351382	5', -1	hsa-mir-92a-1_47_G_c	hsa-mir-92a-1 MI0000093 [78 bases, F8DFA0DF] [78 bases, F8DFA0DF] [78 bases, F8DFA0DF] [78 bases, F8DFA0DF] [78 bases, F8DFA0DF] [78 bases, F8DFA0DF]	47	G	c	7	12	9	15	0.778	0	0	chr13	+	91351314	91351391	91351360	91351324	91351346	91351361	91351382	5', -1	hsa-mir-92a-1_47_G_c	hsa-mir-92a-1 MI0000093 [78 bases, F8DFA0DF] [78 bases, F8DFA0DF] [78 bases, F8DFA0DF] [78 bases, F8DFA0DF] [78 bases, F8DFA0DF] [78 bases, F8DFA0DF]	47	G	c	8	12	8	12	1	0	0	chr13	+	91351314	91351391	91351360	91351324	91351346	91351361	91351382	5', -1	hsa-mir-92a-1_47_G_c	hsa-mir-92a-1 MI0000093 [78 bases, F8DFA0DF] [78 bases, F8DFA0DF] [78 bases, F8DFA0DF] [78 bases, F8DFA0DF] [78 bases, F8DFA0DF] [78 bases, F8DFA0DF]	47	G	c	1	1	1	1	1	2.22e-09	2.54e-08	chr13	+	91351314	91351391	91351360	91351324	91351346	91351361	91351382	5', -1	hsa-mir-92a-1_47_G_c	hsa-mir-92a-1 MI0000093 [78 bases, F8DFA0DF] [78 bases, F8DFA0DF] [78 bases, F8DFA0DF] [78 bases, F8DFA0DF] [78 bases, F8DFA0DF] [78 bases, F8DFA0DF]	47	G	c	6	9	8	12	0.75	0	0	chr13	+	91351314	91351391	91351360	91351324	91351346	91351361	91351382	5', -1	hsa-mir-92a-1_47_G_c	hsa-mir-92a-1 MI0000093 [78 bases, F8DFA0DF] [78 bases, F8DFA0DF] [78 bases, F8DFA0DF] [78 bases, F8DFA0DF] [78 bases, F8DFA0DF] [78 bases, F8DFA0DF]	47	G	c	3	4	3	4	1	0	0	chr13	+	91351314	91351391	91351360	91351324	91351346	91351361	91351382	5', -1	hsa-mir-92a-1_47_G_c	hsa-mir-92a-1 MI0000093 [78 bases, F8DFA0DF] [78 bases, F8DFA0DF] [78 bases, F8DFA0DF] [78 bases, F8DFA0DF] [78 bases, F8DFA0DF] [78 bases, F8DFA0DF]	47	G	c	8	10	10	13	0.8	0	0	chr13	+	91351314	91351391	91351360	91351324	91351346	91351361	91351382	5', -1	hsa-mir-92a-1_47_G_c	hsa-mir-92a-1 MI0000093 [78 bases, F8DFA0DF] [78 bases, F8DFA0DF] [78 bases, F8DFA0DF] [78 bases, F8DFA0DF] [78 bases, F8DFA0DF] [78 bases, F8DFA0DF]	47	G	c	3	4	5	7	0.6	8.34e-12	1.51e-10	chr13	+	91351314	91351391	91351360	91351324	91351346	91351361	91351382	5', -1	hsa-mir-92a-1_47_G_c	hsa-mir-92a-1 MI0000093 [78 bases, F8DFA0DF] [78 bases, F8DFA0DF] [78 bases, F8DFA0DF] [78 bases, F8DFA0DF] [78 bases, F8DFA0DF] [78 bases, F8DFA0DF]	47	G	c	0	0	0	0	0	1	1	chr13	+	91351314	91351391	91351360	91351324	91351346	91351361	91351382	5', -1	hsa-mir-92a-1_47_G_c	hsa-mir-92a-1 MI0000093 [78 bases, F8DFA0DF] [78 bases, F8DFA0DF] [78 bases, F8DFA0DF] [78 bases, F8DFA0DF] [78 bases, F8DFA0DF] [78 bases, F8DFA0DF]	47	G	c	0	0	0	0	0	1	1	chr13	+	91351314	91351391	91351360	91351324	91351346	91351361	91351382	5', -1	hsa-mir-92a-1_47_G_c	hsa-mir-92a-1 MI0000093 [78 bases, F8DFA0DF] [78 bases, F8DFA0DF] [78 bases, F8DFA0DF] [78 bases, F8DFA0DF] [78 bases, F8DFA0DF] [78 bases, F8DFA0DF]	47	G	c	0	0	0	0	0	1	1	chr13	+	91351314	91351391	91351360	91351324	91351346	91351361	91351382	5', -1	hsa-mir-92a-1_47_G_c	hsa-mir-92a-1 MI0000093 [78 bases, F8DFA0DF] [78 bases, F8DFA0DF] [78 bases, F8DFA0DF] [78 bases, F8DFA0DF] [78 bases, F8DFA0DF] [78 bases, F8DFA0DF]	47	G	c	0	0	0	0	0	1	1	chr13	+	91351314	91351391	91351360	91351324	91351346	91351361	91351382	5', -1	hsa-mir-92a-1_47_G_c	hsa-mir-92a-1 MI0000093 [78 bases, F8DFA0DF] [78 bases, F8DFA0DF] [78 bases, F8DFA0DF] [78 bases, F8DFA0DF] [78 bases, F8DFA0DF] [78 bases, F8DFA0DF]	47	G	c	1	1	3	4	0.333	0.00437	0.0344	chr13	+	91351314	91351391	91351360	91351324	91351346	91351361	91351382	5', -1	hsa-mir-92a-1_47_G_c	hsa-mir-92a-1 MI0000093 [78 bases, F8DFA0DF] [78 bases, F8DFA0DF] [78 bases, F8DFA0DF] [78 bases, F8DFA0DF] [78 bases, F8DFA0DF] [78 bases, F8DFA0DF]	47	G	c	1	1	1	1	1	2.69e-08	3.29e-07	chr13	+	91351314	91351391	91351360	91351324	91351346	91351361	91351382	5', -1	hsa-mir-92a-1_47_G_c	hsa-mir-92a-1 MI0000093 [78 bases, F8DFA0DF] [78 bases, F8DFA0DF] [78 bases, F8DFA0DF] [78 bases, F8DFA0DF] [78 bases, F8DFA0DF] [78 bases, F8DFA0DF]	47	G	c	1	1	3	3	0.333	0.00488	0.0389	chr13	+	91351314	91351391	91351360	91351324	91351346	91351361	91351382	5', -1	hsa-mir-92a-1_47_G_c	hsa-mir-92a-1 MI0000093 [78 bases, F8DFA0DF] [78 bases, F8DFA0DF] [78 bases, F8DFA0DF] [78 bases, F8DFA0DF] [78 bases, F8DFA0DF] [78 bases, F8DFA0DF]	47	G	c	0	0	0	0	0	1	1	chr13	+	91351314	91351391	91351360	91351324	91351346	91351361	91351382	5', -1	hsa-mir-92a-1_47_G_c	hsa-mir-92a-1 MI0000093 [78 bases, F8DFA0DF] [78 bases, F8DFA0DF] [78 bases, F8DFA0DF] [78 bases, F8DFA0DF] [78 bases, F8DFA0DF] [78 bases, F8DFA0DF]	47	G	c	1	1	3	4	0.333	0.00285	0.0234	chr13	+	91351314	91351391	91351360	91351324	91351346	91351361	91351382	5', -1	hsa-mir-92a-1_47_G_c	hsa-mir-92a-1 MI0000093 [78 bases, F8DFA0DF] [78 bases, F8DFA0DF] [78 bases, F8DFA0DF] [78 bases, F8DFA0DF] [78 bases, F8DFA0DF] [78 bases, F8DFA0DF]	47	G	c	1	0	1	0	1	3.63e-05	0.000375	chr13	+	91351314	91351391	91351360	91351324	91351346	91351361	91351382	5', -1	hsa-mir-92a-1_47_G_c	hsa-mir-92a-1 MI0000093 [78 bases, F8DFA0DF] [78 bases, F8DFA0DF] [78 bases, F8DFA0DF] [78 bases, F8DFA0DF] [78 bases, F8DFA0DF] [78 bases, F8DFA0DF]	47	G	c	9	9	10	10	0.9	0	0	chr13	+	91351314	91351391	91351360	91351324	91351346	91351361	91351382	5', -1	hsa-mir-92a-1_47_G_c	hsa-mir-92a-1 MI0000093 [78 bases, F8DFA0DF] [78 bases, F8DFA0DF] [78 bases, F8DFA0DF] [78 bases, F8DFA0DF] [78 bases, F8DFA0DF] [78 bases, F8DFA0DF]	47	G	c	6	4	7	4	0.857	2.22e-16	4.83e-15	chr13	+	91351314	91351391	91351360	91351324	91351346	91351361	91351382	5', -1	hsa-mir-92a-1_47_G_c	hsa-mir-92a-1 MI0000093 [78 bases, F8DFA0DF] [78 bases, F8DFA0DF] [78 bases, F8DFA0DF] [78 bases, F8DFA0DF] [78 bases, F8DFA0DF] [78 bases, F8DFA0DF]	47	G	c	2	1	2	1	1	2.54e-07	3.93e-06	chr13	+	91351314	91351391	91351360	91351324	91351346	91351361	91351382	5', -1	hsa-mir-92a-1_47_G_c	hsa-mir-92a-1 MI0000093 [78 bases, F8DFA0DF] [78 bases, F8DFA0DF] [78 bases, F8DFA0DF] [78 bases, F8DFA0DF] [78 bases, F8DFA0DF] [78 bases, F8DFA0DF]	47	G	c	6	6	6	6	1	0	0	chr13	+	91351314	91351391	91351360	91351324	91351346	91351361	91351382	5', -1	hsa-mir-92a-1_47_G_c	hsa-mir-92a-1 MI0000093 [78 bases, F8DFA0DF] [78 bases, F8DFA0DF] [78 bases, F8DFA0DF] [78 bases, F8DFA0DF] [78 bases, F8DFA0DF] [78 bases, F8DFA0DF]	47	G	c	3	2	5	4	0.6	1.74e-07	2.77e-06	chr13	+	91351314	91351391	91351360	91351324	91351346	91351361	91351382	5', -1	hsa-mir-92a-1_47_G_c	hsa-mir-92a-1 MI0000093 [78 bases, F8DFA0DF] [78 bases, F8DFA0DF] [78 bases, F8DFA0DF] [78 bases, F8DFA0DF] [78 bases, F8DFA0DF] [78 bases, F8DFA0DF]	47	G	c	1	0	2	1	0.5	0.0132	0.112	chr13	+	91351314	91351391	91351360	91351324	91351346	91351361	91351382	5', -1	hsa-mir-92a-1_47_G_c	hsa-mir-92a-1 MI0000093 [78 bases, F8DFA0DF] [78 bases, F8DFA0DF] [78 bases, F8DFA0DF] [78 bases, F8DFA0DF] [78 bases, F8DFA0DF] [78 bases, F8DFA0DF]	47	G	c	4	4	5	5	0.8	1.67e-15	3.46e-14	chr13	+	91351314	91351391	91351360	91351324	91351346	91351361	91351382	5', -1	hsa-mir-92a-1_47_G_c	hsa-mir-92a-1 MI0000093 [78 bases, F8DFA0DF] [78 bases, F8DFA0DF] [78 bases, F8DFA0DF] [78 bases, F8DFA0DF] [78 bases, F8DFA0DF] [78 bases, F8DFA0DF]	47	G	c	7	5	8	6	0.875	0	0	chr13	+	91351314	91351391	91351360	91351324	91351346	91351361	91351382	5', -1	hsa-mir-92a-1_47_G_c	hsa-mir-92a-1 MI0000093 [78 bases, F8DFA0DF] [78 bases, F8DFA0DF] [78 bases, F8DFA0DF] [78 bases, F8DFA0DF] [78 bases, F8DFA0DF] [78 bases, F8DFA0DF]	47	G	c	1	0	2	1	0.5	0.00249	0.0208	chr13	+	91351314	91351391	91351360	91351324	91351346	91351361	91351382	5', -1	hsa-mir-92a-1_47_G_c	hsa-mir-92a-1 MI0000093 [78 bases, F8DFA0DF] [78 bases, F8DFA0DF] [78 bases, F8DFA0DF] [78 bases, F8DFA0DF] [78 bases, F8DFA0DF] [78 bases, F8DFA0DF]	47	G	c	4	3	5	4	0.8	2.59e-12	5.25e-11	chr13	+	91351314	91351391	91351360	91351324	91351346	91351361	91351382	5', -1	hsa-mir-92a-1_47_G_c	hsa-mir-92a-1 MI0000093 [78 bases, F8DFA0DF] [78 bases, F8DFA0DF] [78 bases, F8DFA0DF] [78 bases, F8DFA0DF] [78 bases, F8DFA0DF] [78 bases, F8DFA0DF]	47	G	c	7	7	7	7	1	0	0	chr13	+	91351314	91351391	91351360	91351324	91351346	91351361	91351382	5', -1	hsa-mir-92a-1_47_G_c	hsa-mir-92a-1 MI0000093 [78 bases, F8DFA0DF] [78 bases, F8DFA0DF] [78 bases, F8DFA0DF] [78 bases, F8DFA0DF] [78 bases, F8DFA0DF] [78 bases, F8DFA0DF]	47	G	c	1	0	2	1	0.5	0.00474	0.0423	chr13	+	91351314	91351391	91351360	91351324	91351346	91351361	91351382	5', -1	hsa-mir-92a-1_47_G_c	hsa-mir-92a-1 MI0000093 [78 bases, F8DFA0DF] [78 bases, F8DFA0DF] [78 bases, F8DFA0DF] [78 bases, F8DFA0DF] [78 bases, F8DFA0DF] [78 bases, F8DFA0DF]	47	G	c	3	2	4	3	0.75	5.15e-09	8.5e-08	chr13	+	91351314	91351391	91351360	91351324	91351346	91351361	91351382	5', -1	hsa-mir-92a-1_47_G_c	hsa-mir-92a-1 MI0000093 [78 bases, F8DFA0DF] [78 bases, F8DFA0DF] [78 bases, F8DFA0DF] [78 bases, F8DFA0DF] [78 bases, F8DFA0DF] [78 bases, F8DFA0DF]	47	G	c	1	1	1	1	1	1.66e-07	1.74e-06	chr13	+	91351314	91351391	91351360	91351324	91351346	91351361	91351382	5', -1	hsa-mir-92a-1_47_G_c	hsa-mir-92a-1 MI0000093 [78 bases, F8DFA0DF] [78 bases, F8DFA0DF] [78 bases, F8DFA0DF] [78 bases, F8DFA0DF] [78 bases, F8DFA0DF] [78 bases, F8DFA0DF]	47	G	c	6	4	6	4	1	0	0	chr13	+	91351314	91351391	91351360	91351324	91351346	91351361	91351382	5', -1	hsa-mir-92a-1_47_G_c	hsa-mir-92a-1 MI0000093 [78 bases, F8DFA0DF] [78 bases, F8DFA0DF] [78 bases, F8DFA0DF] [78 bases, F8DFA0DF] [78 bases, F8DFA0DF] [78 bases, F8DFA0DF]	47	G	c	10	5	12	7	0.833	0	0	chr13	+	91351314	91351391	91351360	91351324	91351346	91351361	91351382	5', -1	hsa-mir-92a-1_47_G_c	hsa-mir-92a-1 MI0000093 [78 bases, F8DFA0DF] [78 bases, F8DFA0DF] [78 bases, F8DFA0DF] [78 bases, F8DFA0DF] [78 bases, F8DFA0DF] [78 bases, F8DFA0DF]	47	G	c	5	5	5	5	1	0	0	chr13	+	91351314	91351391	91351360	91351324	91351346	91351361	91351382	5', -1	hsa-mir-92a-1_47_G_c	hsa-mir-92a-1 MI0000093 [78 bases, F8DFA0DF] [78 bases, F8DFA0DF] [78 bases, F8DFA0DF] [78 bases, F8DFA0DF] [78 bases, F8DFA0DF] [78 bases, F8DFA0DF]	47	G	c	0	0	0	0	0	1	1	chr13	+	91351314	91351391	91351360	91351324	91351346	91351361	91351382	5', -1	hsa-mir-92a-1_47_G_c	hsa-mir-92a-1 MI0000093 [78 bases, F8DFA0DF] [78 bases, F8DFA0DF] [78 bases, F8DFA0DF] [78 bases, F8DFA0DF] [78 bases, F8DFA0DF] [78 bases, F8DFA0DF]	47	G	c	9	5	10	6	0.9	0	0	chr13	+	91351314	91351391	91351360	91351324	91351346	91351361	91351382	5', -1	hsa-mir-92a-1_47_G_c	hsa-mir-92a-1 MI0000093 [78 bases, F8DFA0DF] [78 bases, F8DFA0DF] [78 bases, F8DFA0DF] [78 bases, F8DFA0DF] [78 bases, F8DFA0DF] [78 bases, F8DFA0DF]	47	G	c	31	3	33	3	0.939	1.08e-14	4.55e-13	chr13	+	91351314	91351391	91351360	91351324	91351346	91351361	91351382	5', -1	hsa-mir-92a-1_47_G_c	hsa-mir-92a-1 MI0000093 [78 bases, F8DFA0DF] [78 bases, F8DFA0DF] [78 bases, F8DFA0DF] [78 bases, F8DFA0DF] [78 bases, F8DFA0DF] [78 bases, F8DFA0DF]	47	G	c	11	3	11	3	1	0	0	chr13	+	91351314	91351391	91351360	91351324	91351346	91351361	91351382	5', -1	hsa-mir-92a-1_47_G_c	hsa-mir-92a-1 MI0000093 [78 bases, F8DFA0DF] [78 bases, F8DFA0DF] [78 bases, F8DFA0DF] [78 bases, F8DFA0DF] [78 bases, F8DFA0DF] [78 bases, F8DFA0DF]	47	G	c	11	8	12	8	0.917	0	0	chr13	+	91351314	91351391	91351360	91351324	91351346	91351361	91351382	5', -1	hsa-mir-92a-1_47_G_c	hsa-mir-92a-1 MI0000093 [78 bases, F8DFA0DF] [78 bases, F8DFA0DF] [78 bases, F8DFA0DF] [78 bases, F8DFA0DF] [78 bases, F8DFA0DF] [78 bases, F8DFA0DF]	47	G	c	0	0	0	0	0	1	1	chr13	+	91351314	91351391	91351360	91351324	91351346	91351361	91351382	5', -1	hsa-mir-92a-1_47_G_c	hsa-mir-92a-1 MI0000093 [78 bases, F8DFA0DF] [78 bases, F8DFA0DF] [78 bases, F8DFA0DF] [78 bases, F8DFA0DF] [78 bases, F8DFA0DF] [78 bases, F8DFA0DF]	47	G	c	1	1	2	2	0.5	0.00132	0.0116	chr13	+	91351314	91351391	91351360	91351324	91351346	91351361	91351382	5', -1	hsa-mir-92a-1_47_G_c	hsa-mir-92a-1 MI0000093 [78 bases, F8DFA0DF] [78 bases, F8DFA0DF] [78 bases, F8DFA0DF] [78 bases, F8DFA0DF] [78 bases, F8DFA0DF] [78 bases, F8DFA0DF]	47	G	c	4	2	4	2	1	3.93e-12	8.2e-11	chr13	+	91351314	91351391	91351360	91351324	91351346	91351361	91351382	5', -1	hsa-mir-92a-1_47_G_c	hsa-mir-92a-1 MI0000093 [78 bases, F8DFA0DF] [78 bases, F8DFA0DF] [78 bases, F8DFA0DF] [78 bases, F8DFA0DF] [78 bases, F8DFA0DF] [78 bases, F8DFA0DF]	47	G	c	2	2	3	3	0.667	2.8e-07	3.79e-06	chr13	+	91351314	91351391	91351360	91351324	91351346	91351361	91351382	5', -1	hsa-mir-92a-1_47_G_c	hsa-mir-92a-1 MI0000093 [78 bases, F8DFA0DF] [78 bases, F8DFA0DF] [78 bases, F8DFA0DF] [78 bases, F8DFA0DF] [78 bases, F8DFA0DF] [78 bases, F8DFA0DF]	47	G	c	5	4	5	4	1	0	0	chr13	+	91351314	91351391	91351360	91351324	91351346	91351361	91351382	5', -1	hsa-mir-92a-1_47_G_c	hsa-mir-92a-1 MI0000093 [78 bases, F8DFA0DF] [78 bases, F8DFA0DF] [78 bases, F8DFA0DF] [78 bases, F8DFA0DF] [78 bases, F8DFA0DF] [78 bases, F8DFA0DF]	47	G	c	11	10	14	12	0.786	0	0	chr13	+	91351314	91351391	91351360	91351324	91351346	91351361	91351382	5', -1	hsa-mir-92a-1_47_G_c	hsa-mir-92a-1 MI0000093 [78 bases, F8DFA0DF] [78 bases, F8DFA0DF] [78 bases, F8DFA0DF] [78 bases, F8DFA0DF] [78 bases, F8DFA0DF] [78 bases, F8DFA0DF]	47	G	c	7	5	8	6	0.875	0	0	chr13	+	91351314	91351391	91351360	91351324	91351346	91351361	91351382	5', -1	hsa-mir-92a-1_47_G_c	hsa-mir-92a-1 MI0000093 [78 bases, F8DFA0DF] [78 bases, F8DFA0DF] [78 bases, F8DFA0DF] [78 bases, F8DFA0DF] [78 bases, F8DFA0DF] [78 bases, F8DFA0DF]	47	G	c	11	8	11	8	1	0	0	chr13	+	91351314	91351391	91351360	91351324	91351346	91351361	91351382	5', -1	hsa-mir-92a-1_47_G_c	hsa-mir-92a-1 MI0000093 [78 bases, F8DFA0DF] [78 bases, F8DFA0DF] [78 bases, F8DFA0DF] [78 bases, F8DFA0DF] [78 bases, F8DFA0DF] [78 bases, F8DFA0DF]	47	G	c	9	7	10	8	0.9	0	0	chr13	+	91351314	91351391	91351360	91351324	91351346	91351361	91351382	5', -1	hsa-mir-92a-1_47_G_c	hsa-mir-92a-1 MI0000093 [78 bases, F8DFA0DF] [78 bases, F8DFA0DF] [78 bases, F8DFA0DF] [78 bases, F8DFA0DF] [78 bases, F8DFA0DF] [78 bases, F8DFA0DF]	47	G	c	3	2	5	3	0.6	2.51e-07	3.69e-06	chr13	+	91351314	91351391	91351360	91351324	91351346	91351361	91351382	5', -1	hsa-mir-92a-1_47_G_c	hsa-mir-92a-1 MI0000093 [78 bases, F8DFA0DF] [78 bases, F8DFA0DF] [78 bases, F8DFA0DF] [78 bases, F8DFA0DF] [78 bases, F8DFA0DF] [78 bases, F8DFA0DF]	47	G	c	5	4	6	4	0.833	8.88e-16	2.09e-14	chr13	+	91351314	91351391	91351360	91351324	91351346	91351361	91351382	5', -1	hsa-mir-92a-1_47_G_c	hsa-mir-92a-1 MI0000093 [78 bases, F8DFA0DF] [78 bases, F8DFA0DF] [78 bases, F8DFA0DF] [78 bases, F8DFA0DF] [78 bases, F8DFA0DF] [78 bases, F8DFA0DF]	47	G	c	4	5	5	6	0.8	0	0	chr13	+	91351314	91351391	91351360	91351324	91351346	91351361	91351382	5', -1	hsa-mir-92a-1_47_G_c	hsa-mir-92a-1 MI0000093 [78 bases, F8DFA0DF] [78 bases, F8DFA0DF] [78 bases, F8DFA0DF] [78 bases, F8DFA0DF] [78 bases, F8DFA0DF] [78 bases, F8DFA0DF]	47	G	c	7	9	7	9	1	0	0	chr13	+	91351314	91351391	91351360	91351324	91351346	91351361	91351382	5', -1	hsa-mir-92a-1_47_G_c	hsa-mir-92a-1 MI0000093 [78 bases, F8DFA0DF] [78 bases, F8DFA0DF] [78 bases, F8DFA0DF] [78 bases, F8DFA0DF] [78 bases, F8DFA0DF] [78 bases, F8DFA0DF]	47	G	c	3	4	3	4	1	0	0	chr13	+	91351314	91351391	91351360	91351324	91351346	91351361	91351382	5', -1	hsa-mir-92a-1_47_G_c	hsa-mir-92a-1 MI0000093 [78 bases, F8DFA0DF] [78 bases, F8DFA0DF] [78 bases, F8DFA0DF] [78 bases, F8DFA0DF] [78 bases, F8DFA0DF] [78 bases, F8DFA0DF]	47	G	c	3	4	3	4	1	0	0	chr13	+	91351314	91351391	91351360	91351324	91351346	91351361	91351382	5', -1	hsa-mir-92a-1_47_G_c	hsa-mir-92a-1 MI0000093 [78 bases, F8DFA0DF] [78 bases, F8DFA0DF] [78 bases, F8DFA0DF] [78 bases, F8DFA0DF] [78 bases, F8DFA0DF] [78 bases, F8DFA0DF]	47	G	c	3	4	5	7	0.6	2.1e-12	3.63e-11	chr13	+	91351314	91351391	91351360	91351324	91351346	91351361	91351382	5', -1	hsa-mir-92a-1_47_G_c	hsa-mir-92a-1 MI0000093 [78 bases, F8DFA0DF] [78 bases, F8DFA0DF] [78 bases, F8DFA0DF] [78 bases, F8DFA0DF] [78 bases, F8DFA0DF] [78 bases, F8DFA0DF]	47	G	c	2	2	2	2	1	2.26e-14	4.14e-13	chr13	+	91351314	91351391	91351360	91351324	91351346	91351361	91351382	5', -1	hsa-mir-92a-1_47_G_c	hsa-mir-92a-1 MI0000093 [78 bases, F8DFA0DF] [78 bases, F8DFA0DF] [78 bases, F8DFA0DF] [78 bases, F8DFA0DF] [78 bases, F8DFA0DF] [78 bases, F8DFA0DF]	47	G	c	4	5	5	6	0.8	0	0	chr13	+	91351314	91351391	91351360	91351324	91351346	91351361	91351382	5', -1	hsa-mir-92a-1_47_G_c	hsa-mir-92a-1 MI0000093 [78 bases, F8DFA0DF] [78 bases, F8DFA0DF]	47	G	c	1	0	1	0	1	0.0197	0.226	chr13	+	91351314	91351391	91351360	91351324	91351346	91351361	91351382	5', -1	hsa-mir-92a-1_47_G_c	hsa-mir-92a-1 MI0000093 [78 bases, F8DFA0DF] [78 bases, F8DFA0DF] [78 bases, F8DFA0DF] [78 bases, F8DFA0DF] [78 bases, F8DFA0DF] [78 bases, F8DFA0DF]	47	G	c	0	0	0	0	0	1	1	chr13	+	91351314	91351391	91351360	91351324	91351346	91351361	91351382	5', -1	hsa-mir-92a-1_47_G_c	hsa-mir-92a-1 MI0000093 [78 bases, F8DFA0DF] [78 bases, F8DFA0DF] [78 bases, F8DFA0DF] [78 bases, F8DFA0DF] [78 bases, F8DFA0DF] [78 bases, F8DFA0DF]	47	G	c	0	0	0	0	0	1	1	chr13	+	91351314	91351391	91351360	91351324	91351346	91351361	91351382	5', -1	hsa-mir-92a-1_47_G_c	hsa-mir-92a-1 MI0000093 [78 bases, F8DFA0DF] [78 bases, F8DFA0DF] [78 bases, F8DFA0DF] [78 bases, F8DFA0DF] [78 bases, F8DFA0DF] [78 bases, F8DFA0DF]	47	G	c	0	0	0	0	0	1	1	chr13	+	91351314	91351391	91351360	91351324	91351346	91351361	91351382	5', -1	hsa-mir-92a-1_47_G_c	hsa-mir-92a-1 MI0000093 [78 bases, F8DFA0DF] [78 bases, F8DFA0DF] [78 bases, F8DFA0DF]	47	G	c	2	0	4	0	0.5	0.0303	0.336	chr13	+	91351314	91351391	91351360	91351324	91351346	91351361	91351382	5', -1	hsa-mir-92a-1_47_G_c	hsa-mir-92a-1 MI0000093 [78 bases, F8DFA0DF] [78 bases, F8DFA0DF] [78 bases, F8DFA0DF]	47	G	c	1	0	3	1	0.333	0.0803	0.628	chr13	+	91351314	91351391	91351360	91351324	91351346	91351361	91351382	5', -1	hsa-mir-92a-1_47_G_c	hsa-mir-92a-1 MI0000093 [78 bases, F8DFA0DF] [78 bases, F8DFA0DF] [78 bases, F8DFA0DF]	47	G	c	3	0	4	0	0.75	0.00213	0.0384	chr13	+	91351314	91351391	91351360	91351324	91351346	91351361	91351382	5', -1	hsa-mir-92a-1_47_G_c	hsa-mir-92a-1 MI0000093 [78 bases, F8DFA0DF] [78 bases, F8DFA0DF] [78 bases, F8DFA0DF]	47	G	c	5	0	8	1	0.625	0.000948	0.0171	chr13	+	91351314	91351391	91351360	91351324	91351346	91351361	91351382	5', -1	hsa-mir-92a-1_47_G_c	hsa-mir-92a-1 MI0000093 [78 bases, F8DFA0DF] [78 bases, F8DFA0DF] [78 bases, F8DFA0DF] [78 bases, F8DFA0DF] [78 bases, F8DFA0DF] [78 bases, F8DFA0DF]	47	G	c	0	0	0	0	0	1	1	chr13	+	91351314	91351391	91351360	91351324	91351346	91351361	91351382	5', -1	hsa-mir-92a-1_47_G_c	hsa-mir-92a-1 MI0000093 [78 bases, F8DFA0DF] [78 bases, F8DFA0DF] [78 bases, F8DFA0DF]	47	G	c	1	0	10	1	0.1	0.386	1	chr13	+	91351314	91351391	91351360	91351324	91351346	91351361	91351382	5', -1	hsa-mir-92a-1_47_G_c	hsa-mir-92a-1 MI0000093 [78 bases, F8DFA0DF] [78 bases, F8DFA0DF] [78 bases, F8DFA0DF]	47	G	c	4	0	5	0	0.8	0.000968	0.0167	chr13	+	91351314	91351391	91351360	91351324	91351346	91351361	91351382	5', -1	hsa-mir-92a-1_47_G_c	hsa-mir-92a-1 MI0000093 [78 bases, F8DFA0DF] [78 bases, F8DFA0DF] [78 bases, F8DFA0DF]	47	G	c	4	1	12	4	0.333	0.00368	0.0481	chr13	+	91351314	91351391	91351360	91351324	91351346	91351361	91351382	5', -1	hsa-mir-92a-1_47_G_c	hsa-mir-92a-1 MI0000093 [78 bases, F8DFA0DF] [78 bases, F8DFA0DF] [78 bases, F8DFA0DF] [78 bases, F8DFA0DF] [78 bases, F8DFA0DF] [78 bases, F8DFA0DF]	47	G	c	0	0	0	0	0	1	1	chr13	+	91351314	91351391	91351360	91351324	91351346	91351361	91351382	5', -1	hsa-mir-92a-1_47_G_c	hsa-mir-92a-1 MI0000093 [78 bases, F8DFA0DF] [78 bases, F8DFA0DF] [78 bases, F8DFA0DF] [78 bases, F8DFA0DF] [78 bases, F8DFA0DF] [78 bases, F8DFA0DF]	47	G	c	0	0	0	0	0	1	1	chr13	+	91351314	91351391	91351360	91351324	91351346	91351361	91351382	5', -1	hsa-mir-92a-1_47_G_c	hsa-mir-92a-1 MI0000093 [78 bases, F8DFA0DF] [78 bases, F8DFA0DF] [78 bases, F8DFA0DF] [78 bases, F8DFA0DF] [78 bases, F8DFA0DF] [78 bases, F8DFA0DF]	47	G	c	0	0	0	0	0	1	1	chr13	+	91351314	91351391	91351360	91351324	91351346	91351361	91351382	5', -1	hsa-mir-92a-1_47_G_c	hsa-mir-92a-1 MI0000093 [78 bases, F8DFA0DF] [78 bases, F8DFA0DF] [78 bases, F8DFA0DF] [78 bases, F8DFA0DF] [78 bases, F8DFA0DF] [78 bases, F8DFA0DF]	47	G	c	0	0	0	0	0	1	1	chr13	+	91351314	91351391	91351360	91351324	91351346	91351361	91351382	5', -1	hsa-mir-92a-1_47_G_c	hsa-mir-92a-1 MI0000093 [78 bases, F8DFA0DF] [78 bases, F8DFA0DF] [78 bases, F8DFA0DF]	47	G	c	1	1	1	1	1	4.18e-09	3.86e-08	chr13	+	91351314	91351391	91351360	91351324	91351346	91351361	91351382	5', -1	hsa-mir-92a-1_47_G_c	hsa-mir-92a-1 MI0000093 [78 bases, F8DFA0DF] [78 bases, F8DFA0DF] [78 bases, F8DFA0DF] [78 bases, F8DFA0DF] [78 bases, F8DFA0DF] [78 bases, F8DFA0DF]	47	G	c	0	0	0	0	0	1	1	chr13	+	91351314	91351391	91351360	91351324	91351346	91351361	91351382	5', -1	hsa-mir-92a-1_47_G_c	hsa-mir-92a-1 MI0000093 [78 bases, F8DFA0DF] [78 bases, F8DFA0DF] [78 bases, F8DFA0DF]	47	G	c	1	1	3	4	0.333	0.00418	0.0282	chr13	+	91351314	91351391	91351360	91351324	91351346	91351361	91351382	5', -1	hsa-mir-92a-1_47_G_c	hsa-mir-92a-1 MI0000093 [78 bases, F8DFA0DF] [78 bases, F8DFA0DF] [78 bases, F8DFA0DF] [78 bases, F8DFA0DF] [78 bases, F8DFA0DF] [78 bases, F8DFA0DF]	47	G	c	2	0	2	0	1	0.0001	0.001	chr13	+	91351314	91351391	91351360	91351324	91351346	91351361	91351382	5', -1	hsa-mir-92a-1_47_G_c	hsa-mir-92a-1 MI0000093 [78 bases, F8DFA0DF] [78 bases, F8DFA0DF] [78 bases, F8DFA0DF] [78 bases, F8DFA0DF] [78 bases, F8DFA0DF] [78 bases, F8DFA0DF]	47	G	c	0	0	0	0	0	1	1	chr13	+	91351314	91351391	91351360	91351324	91351346	91351361	91351382	5', -1	hsa-mir-92a-1_47_G_c	hsa-mir-92a-1 MI0000093 [78 bases, F8DFA0DF] [78 bases, F8DFA0DF] [78 bases, F8DFA0DF] [78 bases, F8DFA0DF] [78 bases, F8DFA0DF] [78 bases, F8DFA0DF]	47	G	c	1	1	1	1	1	3.04e-09	5.04e-08	chr13	+	91351314	91351391	91351360	91351324	91351346	91351361	91351382	5', -1	hsa-mir-92a-1_47_G_c	hsa-mir-92a-1 MI0000093 [78 bases, F8DFA0DF] [78 bases, F8DFA0DF] [78 bases, F8DFA0DF] [78 bases, F8DFA0DF] [78 bases, F8DFA0DF] [78 bases, F8DFA0DF]	47	G	c	2	4	2	4	1	0	0	chr13	+	91351314	91351391	91351360	91351324	91351346	91351361	91351382	5', -1	hsa-mir-92a-1_47_G_c	hsa-mir-92a-1 MI0000093 [78 bases, F8DFA0DF] [78 bases, F8DFA0DF] [78 bases, F8DFA0DF] [78 bases, F8DFA0DF] [78 bases, F8DFA0DF] [78 bases, F8DFA0DF]	47	G	c	3	4	3	4	1	0	0	chr13	+	91351314	91351391	91351360	91351324	91351346	91351361	91351382	5', -1	hsa-mir-92a-1_47_G_c	hsa-mir-92a-1 MI0000093 [78 bases, F8DFA0DF] [78 bases, F8DFA0DF] [78 bases, F8DFA0DF] [78 bases, F8DFA0DF] [78 bases, F8DFA0DF] [78 bases, F8DFA0DF]	47	G	c	1	1	2	3	0.5	3.42e-05	0.000444	chr13	+	91351314	91351391	91351360	91351324	91351346	91351361	91351382	5', -1	hsa-mir-92a-1_47_G_c	hsa-mir-92a-1 MI0000093 [78 bases, F8DFA0DF] [78 bases, F8DFA0DF] [78 bases, F8DFA0DF] [78 bases, F8DFA0DF] [78 bases, F8DFA0DF] [78 bases, F8DFA0DF]	47	G	c	7	10	7	10	1	0	0	chr13	+	91351314	91351391	91351360	91351324	91351346	91351361	91351382	5', -1	hsa-mir-92a-1_47_G_c	hsa-mir-92a-1 MI0000093 [78 bases, F8DFA0DF] [78 bases, F8DFA0DF] [78 bases, F8DFA0DF] [78 bases, F8DFA0DF] [78 bases, F8DFA0DF] [78 bases, F8DFA0DF]	47	G	c	0	0	0	0	0	1	1	chr13	+	91351314	91351391	91351360	91351324	91351346	91351361	91351382	5', -1	hsa-mir-92a-1_47_G_c	hsa-mir-92a-1 MI0000093 [78 bases, F8DFA0DF] [78 bases, F8DFA0DF] [78 bases, F8DFA0DF] [78 bases, F8DFA0DF] [78 bases, F8DFA0DF] [78 bases, F8DFA0DF]	47	G	c	6	2	9	3	0.667	1.3e-08	4.24e-07	chr13	+	91351314	91351391	91351360	91351324	91351346	91351361	91351382	5', -1	hsa-mir-92a-1_47_G_c	hsa-mir-92a-1 MI0000093 [78 bases, F8DFA0DF] [78 bases, F8DFA0DF] [78 bases, F8DFA0DF] [78 bases, F8DFA0DF] [78 bases, F8DFA0DF] [78 bases, F8DFA0DF]	47	G	c	0	0	0	0	0	1	1	chr13	+	91351314	91351391	91351360	91351324	91351346	91351361	91351382	5', -1	hsa-mir-92a-1_47_G_c	hsa-mir-92a-1 MI0000093 [78 bases, F8DFA0DF] [78 bases, F8DFA0DF] [78 bases, F8DFA0DF] [78 bases, F8DFA0DF] [78 bases, F8DFA0DF] [78 bases, F8DFA0DF]	47	G	c	0	0	0	0	0	1	1	chr13	+	91351314	91351391	91351360	91351324	91351346	91351361	91351382	5', -1	hsa-mir-92a-1_47_G_c	hsa-mir-92a-1 MI0000093 [78 bases, F8DFA0DF] [78 bases, F8DFA0DF] [78 bases, F8DFA0DF] [78 bases, F8DFA0DF] [78 bases, F8DFA0DF] [78 bases, F8DFA0DF]	47	G	c	0	0	0	0	0	1	1	chr13	+	91351314	91351391	91351360	91351324	91351346	91351361	91351382	5', -1	hsa-mir-92a-1_47_G_c	hsa-mir-92a-1 MI0000093 [78 bases, F8DFA0DF] [78 bases, F8DFA0DF] [78 bases, F8DFA0DF] [78 bases, F8DFA0DF] [78 bases, F8DFA0DF] [78 bases, F8DFA0DF]	47	G	c	0	0	0	0	0	1	1	chr13	+	91351314	91351391	91351360	91351324	91351346	91351361	91351382	5', -1	hsa-mir-92a-1_47_G_c	hsa-mir-92a-1 MI0000093 [78 bases, F8DFA0DF] [78 bases, F8DFA0DF] [78 bases, F8DFA0DF] [78 bases, F8DFA0DF] [78 bases, F8DFA0DF] [78 bases, F8DFA0DF]	47	G	c	0	0	0	0	0	1	1	chr13	+	91351314	91351391	91351360	91351324	91351346	91351361	91351382	5', -1	hsa-mir-92a-1_47_G_c	hsa-mir-92a-1 MI0000093 [78 bases, F8DFA0DF] [78 bases, F8DFA0DF] [78 bases, F8DFA0DF] [78 bases, F8DFA0DF] [78 bases, F8DFA0DF] [78 bases, F8DFA0DF]	47	G	c	0	0	0	0	0	1	1	chr13	+	91351314	91351391	91351360	91351324	91351346	91351361	91351382	5', -1	hsa-mir-92a-1_47_G_c	hsa-mir-92a-1 MI0000093 [78 bases, F8DFA0DF] [78 bases, F8DFA0DF] [78 bases, F8DFA0DF] [78 bases, F8DFA0DF] [78 bases, F8DFA0DF] [78 bases, F8DFA0DF]	47	G	c	0	0	0	0	0	1	1	chr13	+	91351314	91351391	91351360	91351324	91351346	91351361	91351382	5', -1	hsa-mir-92a-1_47_G_c	hsa-mir-92a-1 MI0000093 [78 bases, F8DFA0DF] [78 bases, F8DFA0DF] [78 bases, F8DFA0DF] [78 bases, F8DFA0DF] [78 bases, F8DFA0DF] [78 bases, F8DFA0DF]	47	G	c	0	0	0	0	0	1	1	chr13	+	91351314	91351391	91351360	91351324	91351346	91351361	91351382	5', -1	hsa-mir-92a-1_47_G_c	hsa-mir-92a-1 MI0000093 [78 bases, F8DFA0DF] [78 bases, F8DFA0DF] [78 bases, F8DFA0DF] [78 bases, F8DFA0DF] [78 bases, F8DFA0DF] [78 bases, F8DFA0DF]	47	G	c	0	0	0	0	0	1	1	chr13	+	91351314	91351391	91351360	91351324	91351346	91351361	91351382	5', -1	hsa-mir-92a-1_47_G_c	hsa-mir-92a-1 MI0000093 [78 bases, F8DFA0DF] [78 bases, F8DFA0DF] [78 bases, F8DFA0DF] [78 bases, F8DFA0DF] [78 bases, F8DFA0DF] [78 bases, F8DFA0DF]	47	G	c	0	0	0	0	0	1	1	chr13	+	91351314	91351391	91351360	91351324	91351346	91351361	91351382	5', -1	5', -1	5', -1 position	not specified	not specified	not specified	not specified	SRR5398643	12	0.778	0	not	not	0.00434259	0.0292691
hsa-mir-92b_60_A_c	hsa-mir-92b MI0003560 [96 bases, AA58C574] [96 bases, AA58C574] [96 bases, AA58C574] [96 bases, AA58C574] [96 bases, AA58C574] [ [96 bases, AA58C574]	60	A	c	3	4	298	417	0.01	1	1	chr1	+	155195177	155195272	155195236	155195196	155195217	155195237	155195258	5', -1	hsa-mir-92b_60_A_c	hsa-mir-92b MI0003560 [96 bases, AA58C574] [96 bases, AA58C574] [96 bases, AA58C574] [96 bases, AA58C574] [96 bases, AA58C574] [ [96 bases, AA58C574]	60	A	c	2	2	273	322	0.007	1	1	chr1	+	155195177	155195272	155195236	155195196	155195217	155195237	155195258	5', -1	hsa-mir-92b_60_A_c	hsa-mir-92b MI0003560 [96 bases, AA58C574] [96 bases, AA58C574] [96 bases, AA58C574] [96 bases, AA58C574] [96 bases, AA58C574] [ [96 bases, AA58C574]	60	A	c	0	0	0	0	0	1	1	chr1	+	155195177	155195272	155195236	155195196	155195217	155195237	155195258	5', -1	hsa-mir-92b_60_A_c	hsa-mir-92b MI0003560 [96 bases, AA58C574] [96 bases, AA58C574] [96 bases, AA58C574] [96 bases, AA58C574] [96 bases, AA58C574] [ [96 bases, AA58C574]	60	A	c	3	4	401	646	0.007	1	1	chr1	+	155195177	155195272	155195236	155195196	155195217	155195237	155195258	5', -1	hsa-mir-92b_60_A_c	hsa-mir-92b MI0003560 [96 bases, AA58C574] [96 bases, AA58C574] [96 bases, AA58C574] [96 bases, AA58C574] [96 bases, AA58C574] [ [96 bases, AA58C574]	60	A	c	3	4	323	527	0.009	1	1	chr1	+	155195177	155195272	155195236	155195196	155195217	155195237	155195258	5', -1	hsa-mir-92b_60_A_c	hsa-mir-92b MI0003560 [96 bases, AA58C574] [96 bases, AA58C574] [96 bases, AA58C574] [96 bases, AA58C574] [96 bases, AA58C574] [ [96 bases, AA58C574]	60	A	c	3	3	315	358	0.01	1	1	chr1	+	155195177	155195272	155195236	155195196	155195217	155195237	155195258	5', -1	hsa-mir-92b_60_A_c	hsa-mir-92b MI0003560 [96 bases, AA58C574] [96 bases, AA58C574] [96 bases, AA58C574] [96 bases, AA58C574] [96 bases, AA58C574] [ [96 bases, AA58C574]	60	A	c	3	4	382	519	0.008	1	1	chr1	+	155195177	155195272	155195236	155195196	155195217	155195237	155195258	5', -1	hsa-mir-92b_60_A_c	hsa-mir-92b MI0003560 [96 bases, AA58C574] [96 bases, AA58C574] [96 bases, AA58C574] [96 bases, AA58C574] [96 bases, AA58C574] [ [96 bases, AA58C574]	60	A	c	2	2	286	328	0.007	1	1	chr1	+	155195177	155195272	155195236	155195196	155195217	155195237	155195258	5', -1	hsa-mir-92b_60_A_c	hsa-mir-92b MI0003560 [96 bases, AA58C574] [96 bases, AA58C574] [96 bases, AA58C574] [96 bases, AA58C574] [96 bases, AA58C574] [ [96 bases, AA58C574]	60	A	c	0	0	0	0	0	1	1	chr1	+	155195177	155195272	155195236	155195196	155195217	155195237	155195258	5', -1	hsa-mir-92b_60_A_c	hsa-mir-92b MI0003560 [96 bases, AA58C574] [96 bases, AA58C574] [96 bases, AA58C574] [96 bases, AA58C574] [96 bases, AA58C574] [ [96 bases, AA58C574]	60	A	c	2	2	516	668	0.004	1	1	chr1	+	155195177	155195272	155195236	155195196	155195217	155195237	155195258	5', -1	hsa-mir-92b_60_A_c	hsa-mir-92b MI0003560 [96 bases, AA58C574] [96 bases, AA58C574] [96 bases, AA58C574] [96 bases, AA58C574] [96 bases, AA58C574] [ [96 bases, AA58C574]	60	A	c	2	2	373	457	0.005	1	1	chr1	+	155195177	155195272	155195236	155195196	155195217	155195237	155195258	5', -1	hsa-mir-92b_60_A_c	hsa-mir-92b MI0003560 [96 bases, AA58C574] [96 bases, AA58C574] [96 bases, AA58C574] [96 bases, AA58C574] [96 bases, AA58C574] [ [96 bases, AA58C574]	60	A	c	1	1	223	292	0.004	1	1	chr1	+	155195177	155195272	155195236	155195196	155195217	155195237	155195258	5', -1	hsa-mir-92b_60_A_c	hsa-mir-92b MI0003560 [96 bases, AA58C574] [96 bases, AA58C574] [96 bases, AA58C574] [96 bases, AA58C574] [96 bases, AA58C574] [ [96 bases, AA58C574]	60	A	c	2	2	309	380	0.006	1	1	chr1	+	155195177	155195272	155195236	155195196	155195217	155195237	155195258	5', -1	hsa-mir-92b_60_A_c	hsa-mir-92b MI0003560 [96 bases, AA58C574] [96 bases, AA58C574] [96 bases, AA58C574] [96 bases, AA58C574] [96 bases, AA58C574] [ [96 bases, AA58C574]	60	A	c	0	0	0	0	0	1	1	chr1	+	155195177	155195272	155195236	155195196	155195217	155195237	155195258	5', -1	hsa-mir-92b_60_A_c	hsa-mir-92b MI0003560 [96 bases, AA58C574] [96 bases, AA58C574] [96 bases, AA58C574] [96 bases, AA58C574] [96 bases, AA58C574] [ [96 bases, AA58C574]	60	A	c	3	4	345	502	0.009	1	1	chr1	+	155195177	155195272	155195236	155195196	155195217	155195237	155195258	5', -1	hsa-mir-92b_60_A_c	hsa-mir-92b MI0003560 [96 bases, AA58C574] [96 bases, AA58C574] [96 bases, AA58C574] [96 bases, AA58C574] [96 bases, AA58C574] [ [96 bases, AA58C574]	60	A	c	1	1	188	272	0.005	1	1	chr1	+	155195177	155195272	155195236	155195196	155195217	155195237	155195258	5', -1	hsa-mir-92b_60_A_c	hsa-mir-92b MI0003560 [96 bases, AA58C574] [96 bases, AA58C574] [96 bases, AA58C574] [96 bases, AA58C574] [96 bases, AA58C574] [ [96 bases, AA58C574]	60	A	c	2	2	254	294	0.008	1	1	chr1	+	155195177	155195272	155195236	155195196	155195217	155195237	155195258	5', -1	hsa-mir-92b_60_A_c	hsa-mir-92b MI0003560 [96 bases, AA58C574] [96 bases, AA58C574] [96 bases, AA58C574] [96 bases, AA58C574] [96 bases, AA58C574] [ [96 bases, AA58C574]	60	A	c	3	3	368	425	0.008	1	1	chr1	+	155195177	155195272	155195236	155195196	155195217	155195237	155195258	5', -1	hsa-mir-92b_60_A_c	hsa-mir-92b MI0003560 [96 bases, AA58C574] [96 bases, AA58C574] [96 bases, AA58C574] [96 bases, AA58C574] [96 bases, AA58C574] [ [96 bases, AA58C574]	60	A	c	1	1	332	438	0.003	1	1	chr1	+	155195177	155195272	155195236	155195196	155195217	155195237	155195258	5', -1	hsa-mir-92b_60_A_c	hsa-mir-92b MI0003560 [96 bases, AA58C574] [96 bases, AA58C574] [96 bases, AA58C574] [96 bases, AA58C574] [96 bases, AA58C574] [ [96 bases, AA58C574]	60	A	c	0	0	0	0	0	1	1	chr1	+	155195177	155195272	155195236	155195196	155195217	155195237	155195258	5', -1	hsa-mir-92b_60_A_c	hsa-mir-92b MI0003560 [96 bases, AA58C574] [96 bases, AA58C574] [96 bases, AA58C574] [96 bases, AA58C574] [96 bases, AA58C574] [ [96 bases, AA58C574]	60	A	c	3	4	294	392	0.01	1	1	chr1	+	155195177	155195272	155195236	155195196	155195217	155195237	155195258	5', -1	hsa-mir-92b_60_A_c	hsa-mir-92b MI0003560 [96 bases, AA58C574] [96 bases, AA58C574] [96 bases, AA58C574] [96 bases, AA58C574] [96 bases, AA58C574] [ [96 bases, AA58C574]	60	A	c	3	4	240	326	0.012	1	1	chr1	+	155195177	155195272	155195236	155195196	155195217	155195237	155195258	5', -1	hsa-mir-92b_60_A_c	hsa-mir-92b MI0003560 [96 bases, AA58C574] [96 bases, AA58C574] [96 bases, AA58C574] [96 bases, AA58C574] [96 bases, AA58C574] [ [96 bases, AA58C574]	60	A	c	1	1	119	184	0.008	1	1	chr1	+	155195177	155195272	155195236	155195196	155195217	155195237	155195258	5', -1	hsa-mir-92b_60_A_c	hsa-mir-92b MI0003560 [96 bases, AA58C574] [96 bases, AA58C574] [96 bases, AA58C574] [96 bases, AA58C574] [96 bases, AA58C574] [ [96 bases, AA58C574]	60	A	c	3	4	223	321	0.013	1	1	chr1	+	155195177	155195272	155195236	155195196	155195217	155195237	155195258	5', -1	hsa-mir-92b_60_A_c	hsa-mir-92b MI0003560 [96 bases, AA58C574] [96 bases, AA58C574] [96 bases, AA58C574] [96 bases, AA58C574] [96 bases, AA58C574] [ [96 bases, AA58C574]	60	A	c	1	1	150	154	0.007	1	1	chr1	+	155195177	155195272	155195236	155195196	155195217	155195237	155195258	5', -1	hsa-mir-92b_60_A_c	hsa-mir-92b MI0003560 [96 bases, AA58C574] [96 bases, AA58C574] [96 bases, AA58C574] [96 bases, AA58C574] [96 bases, AA58C574] [ [96 bases, AA58C574]	60	A	c	3	4	218	317	0.014	1	1	chr1	+	155195177	155195272	155195236	155195196	155195217	155195237	155195258	5', -1	hsa-mir-92b_60_A_c	hsa-mir-92b MI0003560 [96 bases, AA58C574] [96 bases, AA58C574] [96 bases, AA58C574] [96 bases, AA58C574] [96 bases, AA58C574] [ [96 bases, AA58C574]	60	A	c	3	3	176	222	0.017	1	1	chr1	+	155195177	155195272	155195236	155195196	155195217	155195237	155195258	5', -1	hsa-mir-92b_60_A_c	hsa-mir-92b MI0003560 [96 bases, AA58C574] [96 bases, AA58C574] [96 bases, AA58C574] [96 bases, AA58C574] [96 bases, AA58C574] [ [96 bases, AA58C574]	60	A	c	0	0	0	0	0	1	1	chr1	+	155195177	155195272	155195236	155195196	155195217	155195237	155195258	5', -1	hsa-mir-92b_60_A_c	hsa-mir-92b MI0003560 [96 bases, AA58C574] [96 bases, AA58C574] [96 bases, AA58C574] [96 bases, AA58C574] [96 bases, AA58C574] [ [96 bases, AA58C574]	60	A	c	3	4	304	478	0.01	1	1	chr1	+	155195177	155195272	155195236	155195196	155195217	155195237	155195258	5', -1	hsa-mir-92b_60_A_c	hsa-mir-92b MI0003560 [96 bases, AA58C574] [96 bases, AA58C574] [96 bases, AA58C574] [96 bases, AA58C574] [96 bases, AA58C574] [ [96 bases, AA58C574]	60	A	c	11	10	152	144	0.072	0.109	0.71	chr1	+	155195177	155195272	155195236	155195196	155195217	155195237	155195258	5', -1	hsa-mir-92b_60_A_c	hsa-mir-92b MI0003560 [96 bases, AA58C574] [96 bases, AA58C574] [96 bases, AA58C574] [96 bases, AA58C574] [96 bases, AA58C574] [ [96 bases, AA58C574]	60	A	c	40	34	414	354	0.097	2.84e-05	0.0003	chr1	+	155195177	155195272	155195236	155195196	155195217	155195237	155195258	5', -1	hsa-mir-92b_60_A_c	hsa-mir-92b MI0003560 [96 bases, AA58C574] [96 bases, AA58C574] [96 bases, AA58C574] [96 bases, AA58C574] [96 bases, AA58C574] [ [96 bases, AA58C574]	60	A	c	46	33	548	393	0.084	0.00101	0.0102	chr1	+	155195177	155195272	155195236	155195196	155195217	155195237	155195258	5', -1	hsa-mir-92b_60_A_c	hsa-mir-92b MI0003560 [96 bases, AA58C574] [96 bases, AA58C574] [96 bases, AA58C574] [96 bases, AA58C574] [96 bases, AA58C574] [ [96 bases, AA58C574]	60	A	c	33	29	566	499	0.058	0.197	1	chr1	+	155195177	155195272	155195236	155195196	155195217	155195237	155195258	5', -1	hsa-mir-92b_60_A_c	hsa-mir-92b MI0003560 [96 bases, AA58C574] [96 bases, AA58C574] [96 bases, AA58C574] [96 bases, AA58C574] [96 bases, AA58C574] [ [96 bases, AA58C574]	60	A	c	4	4	137	157	0.029	1	1	chr1	+	155195177	155195272	155195236	155195196	155195217	155195237	155195258	5', -1	hsa-mir-92b_60_A_c	hsa-mir-92b MI0003560 [96 bases, AA58C574] [96 bases, AA58C574] [96 bases, AA58C574] [96 bases, AA58C574] [96 bases, AA58C574] [ [96 bases, AA58C574]	60	A	c	19	13	344	238	0.055	0.355	1	chr1	+	155195177	155195272	155195236	155195196	155195217	155195237	155195258	5', -1	hsa-mir-92b_60_A_c	hsa-mir-92b MI0003560 [96 bases, AA58C574] [96 bases, AA58C574] [96 bases, AA58C574] [96 bases, AA58C574] [96 bases, AA58C574] [ [96 bases, AA58C574]	60	A	c	30	24	602	491	0.05	1	1	chr1	+	155195177	155195272	155195236	155195196	155195217	155195237	155195258	5', -1	hsa-mir-92b_60_A_c	hsa-mir-92b MI0003560 [96 bases, AA58C574] [96 bases, AA58C574] [96 bases, AA58C574] [96 bases, AA58C574] [96 bases, AA58C574] [ [96 bases, AA58C574]	60	A	c	16	28	303	531	0.053	0.383	1	chr1	+	155195177	155195272	155195236	155195196	155195217	155195237	155195258	5', -1	hsa-mir-92b_60_A_c	hsa-mir-92b MI0003560 [96 bases, AA58C574] [96 bases, AA58C574] [96 bases, AA58C574] [96 bases, AA58C574] [96 bases, AA58C574] [ [96 bases, AA58C574]	60	A	c	21	33	353	566	0.059	0.15	0.908	chr1	+	155195177	155195272	155195236	155195196	155195217	155195237	155195258	5', -1	hsa-mir-92b_60_A_c	hsa-mir-92b MI0003560 [96 bases, AA58C574] [96 bases, AA58C574] [96 bases, AA58C574] [96 bases, AA58C574] [96 bases, AA58C574] [ [96 bases, AA58C574]	60	A	c	18	32	288	521	0.062	0.0951	0.61	chr1	+	155195177	155195272	155195236	155195196	155195217	155195237	155195258	5', -1	hsa-mir-92b_60_A_c	hsa-mir-92b MI0003560 [96 bases, AA58C574] [96 bases, AA58C574] [96 bases, AA58C574] [96 bases, AA58C574] [96 bases, AA58C574] [ [96 bases, AA58C574]	60	A	c	17	25	201	302	0.085	0.00291	0.0224	chr1	+	155195177	155195272	155195236	155195196	155195217	155195237	155195258	5', -1	hsa-mir-92b_60_A_c	hsa-mir-92b MI0003560 [96 bases, AA58C574] [96 bases, AA58C574] [96 bases, AA58C574] [96 bases, AA58C574] [96 bases, AA58C574] [ [96 bases, AA58C574]	60	A	c	15	22	330	488	0.045	1	1	chr1	+	155195177	155195272	155195236	155195196	155195217	155195237	155195258	5', -1	hsa-mir-92b_60_A_c	hsa-mir-92b MI0003560 [96 bases, AA58C574] [96 bases, AA58C574] [96 bases, AA58C574] [96 bases, AA58C574] [96 bases, AA58C574] [ [96 bases, AA58C574]	60	A	c	28	36	333	435	0.084	0.000547	0.00458	chr1	+	155195177	155195272	155195236	155195196	155195217	155195237	155195258	5', -1	hsa-mir-92b_60_A_c	hsa-mir-92b MI0003560 [96 bases, AA58C574] [96 bases, AA58C574] [96 bases, AA58C574] [96 bases, AA58C574] [96 bases, AA58C574] [ [96 bases, AA58C574]	60	A	c	22	31	276	392	0.08	0.00345	0.0295	chr1	+	155195177	155195272	155195236	155195196	155195217	155195237	155195258	5', -1	hsa-mir-92b_60_A_c	hsa-mir-92b MI0003560 [96 bases, AA58C574] [96 bases, AA58C574] [96 bases, AA58C574] [96 bases, AA58C574] [96 bases, AA58C574] [ [96 bases, AA58C574]	60	A	c	1	1	223	288	0.004	1	1	chr1	+	155195177	155195272	155195236	155195196	155195217	155195237	155195258	5', -1	hsa-mir-92b_60_A_c	hsa-mir-92b MI0003560 [96 bases, AA58C574] [96 bases, AA58C574] [96 bases, AA58C574] [96 bases, AA58C574] [96 bases, AA58C574] [ [96 bases, AA58C574]	60	A	c	2	2	422	516	0.005	1	1	chr1	+	155195177	155195272	155195236	155195196	155195217	155195237	155195258	5', -1	hsa-mir-92b_60_A_c	hsa-mir-92b MI0003560 [96 bases, AA58C574] [96 bases, AA58C574] [96 bases, AA58C574] [96 bases, AA58C574] [96 bases, AA58C574] [ [96 bases, AA58C574]	60	A	c	4	5	364	530	0.011	1	1	chr1	+	155195177	155195272	155195236	155195196	155195217	155195237	155195258	5', -1	hsa-mir-92b_60_A_c	hsa-mir-92b MI0003560 [96 bases, AA58C574] [96 bases, AA58C574] [96 bases, AA58C574] [96 bases, AA58C574] [96 bases, AA58C574] [ [96 bases, AA58C574]	60	A	c	0	0	0	0	0	1	1	chr1	+	155195177	155195272	155195236	155195196	155195217	155195237	155195258	5', -1	hsa-mir-92b_60_A_c	hsa-mir-92b MI0003560 [96 bases, AA58C574] [96 bases, AA58C574] [96 bases, AA58C574] [96 bases, AA58C574] [96 bases, AA58C574] [ [96 bases, AA58C574]	60	A	c	5	6	370	501	0.014	1	1	chr1	+	155195177	155195272	155195236	155195196	155195217	155195237	155195258	5', -1	hsa-mir-92b_60_A_c	hsa-mir-92b MI0003560 [96 bases, AA58C574] [96 bases, AA58C574] [96 bases, AA58C574] [96 bases, AA58C574] [96 bases, AA58C574] [ [96 bases, AA58C574]	60	A	c	2	3	70	108	0.029	1	1	chr1	+	155195177	155195272	155195236	155195196	155195217	155195237	155195258	5', -1	hsa-mir-92b_60_A_c	hsa-mir-92b MI0003560 [96 bases, AA58C574] [96 bases, AA58C574] [96 bases, AA58C574] [96 bases, AA58C574] [96 bases, AA58C574] [ [96 bases, AA58C574]	60	A	c	1	1	203	267	0.005	1	1	chr1	+	155195177	155195272	155195236	155195196	155195217	155195237	155195258	5', -1	hsa-mir-92b_60_A_c	hsa-mir-92b MI0003560 [96 bases, AA58C574] [96 bases, AA58C574] [96 bases, AA58C574] [96 bases, AA58C574] [96 bases, AA58C574] [ [96 bases, AA58C574]	60	A	c	5	5	508	514	0.01	1	1	chr1	+	155195177	155195272	155195236	155195196	155195217	155195237	155195258	5', -1	hsa-mir-92b_60_A_c	hsa-mir-92b MI0003560 [96 bases, AA58C574] [96 bases, AA58C574] [96 bases, AA58C574] [96 bases, AA58C574] [96 bases, AA58C574] [ [96 bases, AA58C574]	60	A	c	1	1	181	272	0.006	1	1	chr1	+	155195177	155195272	155195236	155195196	155195217	155195237	155195258	5', -1	hsa-mir-92b_60_A_c	hsa-mir-92b MI0003560 [96 bases, AA58C574] [96 bases, AA58C574] [96 bases, AA58C574] [96 bases, AA58C574] [96 bases, AA58C574] [ [96 bases, AA58C574]	60	A	c	17	14	342	283	0.05	1	1	chr1	+	155195177	155195272	155195236	155195196	155195217	155195237	155195258	5', -1	hsa-mir-92b_60_A_c	hsa-mir-92b MI0003560 [96 bases, AA58C574] [96 bases, AA58C574] [96 bases, AA58C574] [96 bases, AA58C574] [96 bases, AA58C574] [ [96 bases, AA58C574]	60	A	c	45	45	515	524	0.087	4.3e-05	0.000435	chr1	+	155195177	155195272	155195236	155195196	155195217	155195237	155195258	5', -1	hsa-mir-92b_60_A_c	hsa-mir-92b MI0003560 [96 bases, AA58C574] [96 bases, AA58C574] [96 bases, AA58C574] [96 bases, AA58C574] [96 bases, AA58C574] [ [96 bases, AA58C574]	60	A	c	39	26	504	348	0.077	0.00947	0.0752	chr1	+	155195177	155195272	155195236	155195196	155195217	155195237	155195258	5', -1	hsa-mir-92b_60_A_c	hsa-mir-92b MI0003560 [96 bases, AA58C574] [96 bases, AA58C574] [96 bases, AA58C574] [96 bases, AA58C574] [96 bases, AA58C574] [ [96 bases, AA58C574]	60	A	c	25	16	477	316	0.052	0.422	1	chr1	+	155195177	155195272	155195236	155195196	155195217	155195237	155195258	5', -1	hsa-mir-92b_60_A_c	hsa-mir-92b MI0003560 [96 bases, AA58C574] [96 bases, AA58C574] [96 bases, AA58C574] [96 bases, AA58C574] [96 bases, AA58C574] [ [96 bases, AA58C574]	60	A	c	32	32	480	491	0.067	0.045	0.323	chr1	+	155195177	155195272	155195236	155195196	155195217	155195237	155195258	5', -1	hsa-mir-92b_60_A_c	hsa-mir-92b MI0003560 [96 bases, AA58C574] [96 bases, AA58C574] [96 bases, AA58C574] [96 bases, AA58C574] [96 bases, AA58C574] [ [96 bases, AA58C574]	60	A	c	16	13	293	238	0.055	0.372	1	chr1	+	155195177	155195272	155195236	155195196	155195217	155195237	155195258	5', -1	hsa-mir-92b_60_A_c	hsa-mir-92b MI0003560 [96 bases, AA58C574] [96 bases, AA58C574] [96 bases, AA58C574] [96 bases, AA58C574] [96 bases, AA58C574] [ [96 bases, AA58C574]	60	A	c	23	13	382	220	0.06	0.243	1	chr1	+	155195177	155195272	155195236	155195196	155195217	155195237	155195258	5', -1	hsa-mir-92b_60_A_c	hsa-mir-92b MI0003560 [96 bases, AA58C574] [96 bases, AA58C574] [96 bases, AA58C574] [96 bases, AA58C574] [96 bases, AA58C574] [ [96 bases, AA58C574]	60	A	c	8	8	129	135	0.062	0.261	1	chr1	+	155195177	155195272	155195236	155195196	155195217	155195237	155195258	5', -1	hsa-mir-92b_60_A_c	hsa-mir-92b MI0003560 [96 bases, AA58C574] [96 bases, AA58C574] [96 bases, AA58C574] [96 bases, AA58C574] [96 bases, AA58C574] [ [96 bases, AA58C574]	60	A	c	28	21	341	257	0.082	0.00903	0.0727	chr1	+	155195177	155195272	155195236	155195196	155195217	155195237	155195258	5', -1	hsa-mir-92b_60_A_c	hsa-mir-92b MI0003560 [96 bases, AA58C574] [96 bases, AA58C574] [96 bases, AA58C574] [96 bases, AA58C574] [96 bases, AA58C574] [ [96 bases, AA58C574]	60	A	c	14	12	290	268	0.048	1	1	chr1	+	155195177	155195272	155195236	155195196	155195217	155195237	155195258	5', -1	hsa-mir-92b_60_A_c	hsa-mir-92b MI0003560 [96 bases, AA58C574] [96 bases, AA58C574] [96 bases, AA58C574] [96 bases, AA58C574] [96 bases, AA58C574] [ [96 bases, AA58C574]	60	A	c	19	15	378	303	0.05	0.492	1	chr1	+	155195177	155195272	155195236	155195196	155195217	155195237	155195258	5', -1	hsa-mir-92b_60_A_c	hsa-mir-92b MI0003560 [96 bases, AA58C574] [96 bases, AA58C574] [96 bases, AA58C574] [96 bases, AA58C574] [96 bases, AA58C574] [ [96 bases, AA58C574]	60	A	c	35	35	457	466	0.077	0.00421	0.0352	chr1	+	155195177	155195272	155195236	155195196	155195217	155195237	155195258	5', -1	hsa-mir-92b_60_A_c	hsa-mir-92b MI0003560 [96 bases, AA58C574] [96 bases, AA58C574] [96 bases, AA58C574] [96 bases, AA58C574] [96 bases, AA58C574] [ [96 bases, AA58C574]	60	A	c	25	19	432	340	0.058	0.252	1	chr1	+	155195177	155195272	155195236	155195196	155195217	155195237	155195258	5', -1	hsa-mir-92b_60_A_c	hsa-mir-92b MI0003560 [96 bases, AA58C574] [96 bases, AA58C574] [96 bases, AA58C574] [96 bases, AA58C574] [96 bases, AA58C574] [ [96 bases, AA58C574]	60	A	c	27	21	308	244	0.088	0.00343	0.0286	chr1	+	155195177	155195272	155195236	155195196	155195217	155195237	155195258	5', -1	hsa-mir-92b_60_A_c	hsa-mir-92b MI0003560 [96 bases, AA58C574] [96 bases, AA58C574] [96 bases, AA58C574] [96 bases, AA58C574] [96 bases, AA58C574] [ [96 bases, AA58C574]	60	A	c	3	4	210	287	0.014	1	1	chr1	+	155195177	155195272	155195236	155195196	155195217	155195237	155195258	5', -1	hsa-mir-92b_60_A_c	hsa-mir-92b MI0003560 [96 bases, AA58C574] [96 bases, AA58C574] [96 bases, AA58C574] [96 bases, AA58C574] [96 bases, AA58C574] [ [96 bases, AA58C574]	60	A	c	37	26	433	312	0.085	0.00203	0.0187	chr1	+	155195177	155195272	155195236	155195196	155195217	155195237	155195258	5', -1	hsa-mir-92b_60_A_c	hsa-mir-92b MI0003560 [96 bases, AA58C574] [96 bases, AA58C574] [96 bases, AA58C574] [96 bases, AA58C574] [96 bases, AA58C574] [ [96 bases, AA58C574]	60	A	c	23	13	309	181	0.074	0.0654	0.481	chr1	+	155195177	155195272	155195236	155195196	155195217	155195237	155195258	5', -1	hsa-mir-92b_60_A_c	hsa-mir-92b MI0003560 [96 bases, AA58C574] [96 bases, AA58C574] [96 bases, AA58C574] [96 bases, AA58C574] [96 bases, AA58C574] [ [96 bases, AA58C574]	60	A	c	22	22	367	377	0.06	0.188	1	chr1	+	155195177	155195272	155195236	155195196	155195217	155195237	155195258	5', -1	hsa-mir-92b_60_A_c	hsa-mir-92b MI0003560 [96 bases, AA58C574] [96 bases, AA58C574] [96 bases, AA58C574] [96 bases, AA58C574] [96 bases, AA58C574] [ [96 bases, AA58C574]	60	A	c	5	1	297	94	0.017	1	1	chr1	+	155195177	155195272	155195236	155195196	155195217	155195237	155195258	5', -1	hsa-mir-92b_60_A_c	hsa-mir-92b MI0003560 [96 bases, AA58C574] [96 bases, AA58C574] [96 bases, AA58C574] [96 bases, AA58C574] [96 bases, AA58C574] [ [96 bases, AA58C574]	60	A	c	42	26	613	384	0.069	0.0479	0.345	chr1	+	155195177	155195272	155195236	155195196	155195217	155195237	155195258	5', -1	hsa-mir-92b_60_A_c	hsa-mir-92b MI0003560 [96 bases, AA58C574] [96 bases, AA58C574] [96 bases, AA58C574] [96 bases, AA58C574] [96 bases, AA58C574] [ [96 bases, AA58C574]	60	A	c	172	18	4049	430	0.042	1	1	chr1	+	155195177	155195272	155195236	155195196	155195217	155195237	155195258	5', -1	hsa-mir-92b_60_A_c	hsa-mir-92b MI0003560 [96 bases, AA58C574] [96 bases, AA58C574] [96 bases, AA58C574] [96 bases, AA58C574] [96 bases, AA58C574] [ [96 bases, AA58C574]	60	A	c	19	6	222	73	0.086	0.0812	0.631	chr1	+	155195177	155195272	155195236	155195196	155195217	155195237	155195258	5', -1	hsa-mir-92b_60_A_c	hsa-mir-92b MI0003560 [96 bases, AA58C574] [96 bases, AA58C574] [96 bases, AA58C574] [96 bases, AA58C574] [96 bases, AA58C574] [ [96 bases, AA58C574]	60	A	c	32	23	322	235	0.099	0.000252	0.00245	chr1	+	155195177	155195272	155195236	155195196	155195217	155195237	155195258	5', -1	hsa-mir-92b_60_A_c	hsa-mir-92b MI0003560 [96 bases, AA58C574] [96 bases, AA58C574] [96 bases, AA58C574] [96 bases, AA58C574] [96 bases, AA58C574] [ [96 bases, AA58C574]	60	A	c	1	1	136	214	0.007	1	1	chr1	+	155195177	155195272	155195236	155195196	155195217	155195237	155195258	5', -1	hsa-mir-92b_60_A_c	hsa-mir-92b MI0003560 [96 bases, AA58C574] [96 bases, AA58C574] [96 bases, AA58C574] [96 bases, AA58C574] [96 bases, AA58C574] [ [96 bases, AA58C574]	60	A	c	4	4	272	288	0.015	1	1	chr1	+	155195177	155195272	155195236	155195196	155195217	155195237	155195258	5', -1	hsa-mir-92b_60_A_c	hsa-mir-92b MI0003560 [96 bases, AA58C574] [96 bases, AA58C574] [96 bases, AA58C574] [96 bases, AA58C574] [96 bases, AA58C574] [ [96 bases, AA58C574]	60	A	c	17	10	428	263	0.04	1	1	chr1	+	155195177	155195272	155195236	155195196	155195217	155195237	155195258	5', -1	hsa-mir-92b_60_A_c	hsa-mir-92b MI0003560 [96 bases, AA58C574] [96 bases, AA58C574] [96 bases, AA58C574] [96 bases, AA58C574] [96 bases, AA58C574] [ [96 bases, AA58C574]	60	A	c	10	10	202	210	0.05	1	1	chr1	+	155195177	155195272	155195236	155195196	155195217	155195237	155195258	5', -1	hsa-mir-92b_60_A_c	hsa-mir-92b MI0003560 [96 bases, AA58C574] [96 bases, AA58C574] [96 bases, AA58C574] [96 bases, AA58C574] [96 bases, AA58C574] [ [96 bases, AA58C574]	60	A	c	64	54	1155	977	0.055	0.219	1	chr1	+	155195177	155195272	155195236	155195196	155195217	155195237	155195258	5', -1	hsa-mir-92b_60_A_c	hsa-mir-92b MI0003560 [96 bases, AA58C574] [96 bases, AA58C574] [96 bases, AA58C574] [96 bases, AA58C574] [96 bases, AA58C574] [ [96 bases, AA58C574]	60	A	c	9	8	206	190	0.044	1	1	chr1	+	155195177	155195272	155195236	155195196	155195217	155195237	155195258	5', -1	hsa-mir-92b_60_A_c	hsa-mir-92b MI0003560 [96 bases, AA58C574] [96 bases, AA58C574] [96 bases, AA58C574] [96 bases, AA58C574] [96 bases, AA58C574] [ [96 bases, AA58C574]	60	A	c	40	32	841	677	0.048	1	1	chr1	+	155195177	155195272	155195236	155195196	155195217	155195237	155195258	5', -1	hsa-mir-92b_60_A_c	hsa-mir-92b MI0003560 [96 bases, AA58C574] [96 bases, AA58C574] [96 bases, AA58C574] [96 bases, AA58C574] [96 bases, AA58C574] [ [96 bases, AA58C574]	60	A	c	29	23	528	427	0.055	0.32	1	chr1	+	155195177	155195272	155195236	155195196	155195217	155195237	155195258	5', -1	hsa-mir-92b_60_A_c	hsa-mir-92b MI0003560 [96 bases, AA58C574] [96 bases, AA58C574] [96 bases, AA58C574] [96 bases, AA58C574] [96 bases, AA58C574] [ [96 bases, AA58C574]	60	A	c	16	13	322	262	0.05	1	1	chr1	+	155195177	155195272	155195236	155195196	155195217	155195237	155195258	5', -1	hsa-mir-92b_60_A_c	hsa-mir-92b MI0003560 [96 bases, AA58C574] [96 bases, AA58C574] [96 bases, AA58C574] [96 bases, AA58C574] [96 bases, AA58C574] [ [96 bases, AA58C574]	60	A	c	11	8	327	259	0.034	1	1	chr1	+	155195177	155195272	155195236	155195196	155195217	155195237	155195258	5', -1	hsa-mir-92b_60_A_c	hsa-mir-92b MI0003560 [96 bases, AA58C574] [96 bases, AA58C574] [96 bases, AA58C574] [96 bases, AA58C574] [96 bases, AA58C574] [ [96 bases, AA58C574]	60	A	c	12	9	383	312	0.031	1	1	chr1	+	155195177	155195272	155195236	155195196	155195217	155195237	155195258	5', -1	hsa-mir-92b_60_A_c	hsa-mir-92b MI0003560 [96 bases, AA58C574] [96 bases, AA58C574] [96 bases, AA58C574] [96 bases, AA58C574] [96 bases, AA58C574] [ [96 bases, AA58C574]	60	A	c	40	54	853	1170	0.047	1	1	chr1	+	155195177	155195272	155195236	155195196	155195217	155195237	155195258	5', -1	hsa-mir-92b_60_A_c	hsa-mir-92b MI0003560 [96 bases, AA58C574] [96 bases, AA58C574] [96 bases, AA58C574] [96 bases, AA58C574] [96 bases, AA58C574] [ [96 bases, AA58C574]	60	A	c	18	24	225	311	0.08	0.00755	0.0562	chr1	+	155195177	155195272	155195236	155195196	155195217	155195237	155195258	5', -1	hsa-mir-92b_60_A_c	hsa-mir-92b MI0003560 [96 bases, AA58C574] [96 bases, AA58C574] [96 bases, AA58C574] [96 bases, AA58C574] [96 bases, AA58C574] [ [96 bases, AA58C574]	60	A	c	38	62	595	978	0.064	0.0233	0.169	chr1	+	155195177	155195272	155195236	155195196	155195217	155195237	155195258	5', -1	hsa-mir-92b_60_A_c	hsa-mir-92b MI0003560 [96 bases, AA58C574] [96 bases, AA58C574] [96 bases, AA58C574] [96 bases, AA58C574] [96 bases, AA58C574] [ [96 bases, AA58C574]	60	A	c	27	37	467	646	0.058	0.181	1	chr1	+	155195177	155195272	155195236	155195196	155195217	155195237	155195258	5', -1	hsa-mir-92b_60_A_c	hsa-mir-92b MI0003560 [96 bases, AA58C574] [96 bases, AA58C574] [96 bases, AA58C574] [96 bases, AA58C574] [96 bases, AA58C574] [ [96 bases, AA58C574]	60	A	c	6	9	230	346	0.026	1	1	chr1	+	155195177	155195272	155195236	155195196	155195217	155195237	155195258	5', -1	hsa-mir-92b_60_A_c	hsa-mir-92b MI0003560 [96 bases, AA58C574] [96 bases, AA58C574] [96 bases, AA58C574] [96 bases, AA58C574] [96 bases, AA58C574] [ [96 bases, AA58C574]	60	A	c	22	32	334	500	0.066	0.0517	0.351	chr1	+	155195177	155195272	155195236	155195196	155195217	155195237	155195258	5', -1	hsa-mir-92b_60_A_c	hsa-mir-92b MI0003560 [96 bases, AA58C574] [96 bases, AA58C574] [96 bases, AA58C574] [96 bases, AA58C574] [96 bases, AA58C574] [ [96 bases, AA58C574]	60	A	c	8	10	374	494	0.021	1	1	chr1	+	155195177	155195272	155195236	155195196	155195217	155195237	155195258	5', -1	hsa-mir-92b_60_A_c	hsa-mir-92b MI0003560 [96 bases, AA58C574] [96 bases, AA58C574]	60	A	c	9	2	719	160	0.013	1	1	chr1	+	155195177	155195272	155195236	155195196	155195217	155195237	155195258	5', -1	hsa-mir-92b_60_A_c	hsa-mir-92b MI0003560 [96 bases, AA58C574] [96 bases, AA58C574] [96 bases, AA58C574]	60	A	c	4	1	464	117	0.009	1	1	chr1	+	155195177	155195272	155195236	155195196	155195217	155195237	155195258	5', -1	hsa-mir-92b_60_A_c	hsa-mir-92b MI0003560 [96 bases, AA58C574] [96 bases, AA58C574]	60	A	c	6	4	670	447	0.009	1	1	chr1	+	155195177	155195272	155195236	155195196	155195217	155195237	155195258	5', -1	hsa-mir-92b_60_A_c	hsa-mir-92b MI0003560 [96 bases, AA58C574] [96 bases, AA58C574] [96 bases, AA58C574]	60	A	c	2	0	630	139	0.003	1	1	chr1	+	155195177	155195272	155195236	155195196	155195217	155195237	155195258	5', -1	hsa-mir-92b_60_A_c	hsa-mir-92b MI0003560 [96 bases, AA58C574] [96 bases, AA58C574] [96 bases, AA58C574]	60	A	c	13	2	1521	313	0.009	1	1	chr1	+	155195177	155195272	155195236	155195196	155195217	155195237	155195258	5', -1	hsa-mir-92b_60_A_c	hsa-mir-92b MI0003560 [96 bases, AA58C574] [96 bases, AA58C574] [96 bases, AA58C574]	60	A	c	1	0	201	78	0.005	1	1	chr1	+	155195177	155195272	155195236	155195196	155195217	155195237	155195258	5', -1	hsa-mir-92b_60_A_c	hsa-mir-92b MI0003560 [96 bases, AA58C574] [96 bases, AA58C574] [96 bases, AA58C574]	60	A	c	1	0	349	69	0.003	1	1	chr1	+	155195177	155195272	155195236	155195196	155195217	155195237	155195258	5', -1	hsa-mir-92b_60_A_c	hsa-mir-92b MI0003560 [96 bases, AA58C574] [96 bases, AA58C574] [96 bases, AA58C574]	60	A	c	15	2	934	161	0.016	1	1	chr1	+	155195177	155195272	155195236	155195196	155195217	155195237	155195258	5', -1	hsa-mir-92b_60_A_c	hsa-mir-92b MI0003560 [96 bases, AA58C574] [96 bases, AA58C574]	60	A	c	2	1	330	192	0.006	1	1	chr1	+	155195177	155195272	155195236	155195196	155195217	155195237	155195258	5', -1	hsa-mir-92b_60_A_c	hsa-mir-92b MI0003560 [96 bases, AA58C574] [96 bases, AA58C574] [96 bases, AA58C574]	60	A	c	5	0	381	60	0.013	1	1	chr1	+	155195177	155195272	155195236	155195196	155195217	155195237	155195258	5', -1	hsa-mir-92b_60_A_c	hsa-mir-92b MI0003560 [96 bases, AA58C574] [96 bases, AA58C574] [96 bases, AA58C574]	60	A	c	17	2	1258	204	0.014	1	1	chr1	+	155195177	155195272	155195236	155195196	155195217	155195237	155195258	5', -1	hsa-mir-92b_60_A_c	hsa-mir-92b MI0003560 [96 bases, AA58C574] [96 bases, AA58C574] [96 bases, AA58C574]	60	A	c	4	1	243	86	0.016	1	1	chr1	+	155195177	155195272	155195236	155195196	155195217	155195237	155195258	5', -1	hsa-mir-92b_60_A_c	hsa-mir-92b MI0003560 [96 bases, AA58C574] [96 bases, AA58C574] [96 bases, AA58C574] [96 bases, AA58C574] [96 bases, AA58C574] [ [96 bases, AA58C574]	60	A	c	0	0	0	0	0	1	1	chr1	+	155195177	155195272	155195236	155195196	155195217	155195237	155195258	5', -1	hsa-mir-92b_60_A_c	hsa-mir-92b MI0003560 [96 bases, AA58C574] [96 bases, AA58C574] [96 bases, AA58C574] [96 bases, AA58C574] [96 bases, AA58C574] [ [96 bases, AA58C574]	60	A	c	0	0	0	0	0	1	1	chr1	+	155195177	155195272	155195236	155195196	155195217	155195237	155195258	5', -1	hsa-mir-92b_60_A_c	hsa-mir-92b MI0003560 [96 bases, AA58C574] [96 bases, AA58C574] [96 bases, AA58C574] [96 bases, AA58C574] [96 bases, AA58C574] [ [96 bases, AA58C574]	60	A	c	0	0	0	0	0	1	1	chr1	+	155195177	155195272	155195236	155195196	155195217	155195237	155195258	5', -1	hsa-mir-92b_60_A_c	hsa-mir-92b MI0003560 [96 bases, AA58C574] [96 bases, AA58C574] [96 bases, AA58C574] [96 bases, AA58C574] [96 bases, AA58C574] [ [96 bases, AA58C574]	60	A	c	3	5	46	90	0.065	0.253	1	chr1	+	155195177	155195272	155195236	155195196	155195217	155195237	155195258	5', -1	hsa-mir-92b_60_A_c	hsa-mir-92b MI0003560 [96 bases, AA58C574] [96 bases, AA58C574] [96 bases, AA58C574] [96 bases, AA58C574] [96 bases, AA58C574] [ [96 bases, AA58C574]	60	A	c	0	0	0	0	0	1	1	chr1	+	155195177	155195272	155195236	155195196	155195217	155195237	155195258	5', -1	hsa-mir-92b_60_A_c	hsa-mir-92b MI0003560 [96 bases, AA58C574] [96 bases, AA58C574] [96 bases, AA58C574] [96 bases, AA58C574] [96 bases, AA58C574] [ [96 bases, AA58C574]	60	A	c	0	0	0	0	0	1	1	chr1	+	155195177	155195272	155195236	155195196	155195217	155195237	155195258	5', -1	hsa-mir-92b_60_A_c	hsa-mir-92b MI0003560 [96 bases, AA58C574] [96 bases, AA58C574] [96 bases, AA58C574] [96 bases, AA58C574] [96 bases, AA58C574] [ [96 bases, AA58C574]	60	A	c	0	0	0	0	0	1	1	chr1	+	155195177	155195272	155195236	155195196	155195217	155195237	155195258	5', -1	hsa-mir-92b_60_A_c	hsa-mir-92b MI0003560 [96 bases, AA58C574] [96 bases, AA58C574] [96 bases, AA58C574] [96 bases, AA58C574] [96 bases, AA58C574] [ [96 bases, AA58C574]	60	A	c	0	0	0	0	0	1	1	chr1	+	155195177	155195272	155195236	155195196	155195217	155195237	155195258	5', -1	hsa-mir-92b_60_A_c	hsa-mir-92b MI0003560 [96 bases, AA58C574] [96 bases, AA58C574] [96 bases, AA58C574] [96 bases, AA58C574] [96 bases, AA58C574] [ [96 bases, AA58C574]	60	A	c	0	0	0	0	0	1	1	chr1	+	155195177	155195272	155195236	155195196	155195217	155195237	155195258	5', -1	hsa-mir-92b_60_A_c	hsa-mir-92b MI0003560 [96 bases, AA58C574] [96 bases, AA58C574] [96 bases, AA58C574] [96 bases, AA58C574] [96 bases, AA58C574] [ [96 bases, AA58C574]	60	A	c	1	1	8	14	0.125	0.0971	0.945	chr1	+	155195177	155195272	155195236	155195196	155195217	155195237	155195258	5', -1	hsa-mir-92b_60_A_c	hsa-mir-92b MI0003560 [96 bases, AA58C574] [96 bases, AA58C574] [96 bases, AA58C574] [96 bases, AA58C574] [96 bases, AA58C574] [ [96 bases, AA58C574]	60	A	c	1	2	8	18	0.125	0.071	0.686	chr1	+	155195177	155195272	155195236	155195196	155195217	155195237	155195258	5', -1	hsa-mir-92b_60_A_c	hsa-mir-92b MI0003560 [96 bases, AA58C574] [96 bases, AA58C574] [96 bases, AA58C574] [96 bases, AA58C574] [96 bases, AA58C574] [ [96 bases, AA58C574]	60	A	c	3	4	11	16	0.273	1.31e-05	0.000194	chr1	+	155195177	155195272	155195236	155195196	155195217	155195237	155195258	5', -1	hsa-mir-92b_60_A_c	hsa-mir-92b MI0003560 [96 bases, AA58C574] [96 bases, AA58C574] [96 bases, AA58C574] [96 bases, AA58C574] [96 bases, AA58C574] [ [96 bases, AA58C574]	60	A	c	6	11	23	42	0.261	1.25e-10	2.59e-09	chr1	+	155195177	155195272	155195236	155195196	155195217	155195237	155195258	5', -1	hsa-mir-92b_60_A_c	hsa-mir-92b MI0003560 [96 bases, AA58C574] [96 bases, AA58C574] [96 bases, AA58C574] [96 bases, AA58C574] [96 bases, AA58C574] [ [96 bases, AA58C574]	60	A	c	2	2	22	32	0.091	0.142	1	chr1	+	155195177	155195272	155195236	155195196	155195217	155195237	155195258	5', -1	hsa-mir-92b_60_A_c	hsa-mir-92b MI0003560 [96 bases, AA58C574] [96 bases, AA58C574] [96 bases, AA58C574] [96 bases, AA58C574] [96 bases, AA58C574] [ [96 bases, AA58C574]	60	A	c	2	7	9	34	0.222	1.99e-06	2.45e-05	chr1	+	155195177	155195272	155195236	155195196	155195217	155195237	155195258	5', -1	hsa-mir-92b_60_A_c	hsa-mir-92b MI0003560 [96 bases, AA58C574] [96 bases, AA58C574] [96 bases, AA58C574] [96 bases, AA58C574] [96 bases, AA58C574] [ [96 bases, AA58C574]	60	A	c	14	6	134	57	0.104	0.0289	0.418	chr1	+	155195177	155195272	155195236	155195196	155195217	155195237	155195258	5', -1	hsa-mir-92b_60_A_c	hsa-mir-92b MI0003560 [96 bases, AA58C574] [96 bases, AA58C574] [96 bases, AA58C574] [96 bases, AA58C574] [96 bases, AA58C574] [ [96 bases, AA58C574]	60	A	c	13	6	1688	814	0.008	1	1	chr1	+	155195177	155195272	155195236	155195196	155195217	155195237	155195258	5', -1	hsa-mir-92b_60_A_c	hsa-mir-92b MI0003560 [96 bases, AA58C574] [96 bases, AA58C574] [96 bases, AA58C574] [96 bases, AA58C574] [96 bases, AA58C574] [ [96 bases, AA58C574]	60	A	c	2	2	60	66	0.033	1	1	chr1	+	155195177	155195272	155195236	155195196	155195217	155195237	155195258	5', -1	hsa-mir-92b_60_A_c	hsa-mir-92b MI0003560 [96 bases, AA58C574] [96 bases, AA58C574] [96 bases, AA58C574] [96 bases, AA58C574] [96 bases, AA58C574] [ [96 bases, AA58C574]	60	A	c	1	1	67	75	0.015	1	1	chr1	+	155195177	155195272	155195236	155195196	155195217	155195237	155195258	5', -1	hsa-mir-92b_60_A_c	hsa-mir-92b MI0003560 [96 bases, AA58C574] [96 bases, AA58C574] [96 bases, AA58C574] [96 bases, AA58C574] [96 bases, AA58C574] [ [96 bases, AA58C574]	60	A	c	0	0	0	0	0	1	1	chr1	+	155195177	155195272	155195236	155195196	155195217	155195237	155195258	5', -1	hsa-mir-92b_60_A_c	hsa-mir-92b MI0003560 [96 bases, AA58C574] [96 bases, AA58C574] [96 bases, AA58C574] [96 bases, AA58C574] [96 bases, AA58C574] [ [96 bases, AA58C574]	60	A	c	0	0	0	0	0	1	1	chr1	+	155195177	155195272	155195236	155195196	155195217	155195237	155195258	5', -1	hsa-mir-92b_60_A_c	hsa-mir-92b MI0003560 [96 bases, AA58C574] [96 bases, AA58C574] [96 bases, AA58C574] [96 bases, AA58C574] [96 bases, AA58C574] [ [96 bases, AA58C574]	60	A	c	5	5	44	45	0.114	0.0244	0.255	chr1	+	155195177	155195272	155195236	155195196	155195217	155195237	155195258	5', -1	hsa-mir-92b_60_A_c	hsa-mir-92b MI0003560 [96 bases, AA58C574] [96 bases, AA58C574] [96 bases, AA58C574] [96 bases, AA58C574] [96 bases, AA58C574] [ [96 bases, AA58C574]	60	A	c	3	4	69	96	0.043	1	1	chr1	+	155195177	155195272	155195236	155195196	155195217	155195237	155195258	5', -1	hsa-mir-92b_60_A_c	hsa-mir-92b MI0003560 [96 bases, AA58C574] [96 bases, AA58C574] [96 bases, AA58C574] [96 bases, AA58C574] [96 bases, AA58C574] [ [96 bases, AA58C574]	60	A	c	6	6	80	80	0.075	0.151	1	chr1	+	155195177	155195272	155195236	155195196	155195217	155195237	155195258	5', -1	hsa-mir-92b_60_A_c	hsa-mir-92b MI0003560 [96 bases, AA58C574] [96 bases, AA58C574] [96 bases, AA58C574] [96 bases, AA58C574] [96 bases, AA58C574] [ [96 bases, AA58C574]	60	A	c	4	4	55	57	0.073	0.215	1	chr1	+	155195177	155195272	155195236	155195196	155195217	155195237	155195258	5', -1	hsa-mir-92b_60_A_c	hsa-mir-92b MI0003560 [96 bases, AA58C574] [96 bases, AA58C574] [96 bases, AA58C574] [96 bases, AA58C574] [96 bases, AA58C574] [ [96 bases, AA58C574]	60	A	c	2	2	72	85	0.028	1	1	chr1	+	155195177	155195272	155195236	155195196	155195217	155195237	155195258	5', -1	5', -1	5', -1 position	not specified	not specified	not specified	not specified	SRR1658356	11	0.261	2.59e-09	not	not	3.89987e-07	5.74987e-05
hsa-mir-137_58_G_c	hsa-mir-137 MI0000454 [102 bases, E538C932] [102 bases, E538C932] [102 bases, E538C932] [102 bases, E538C932] [102 bases, E538C9 [102 bases, E538C932]	58	G	c	0	0	0	0	0	1	1	chr1	-	98046070	98046171	98046114	-1	-1	98046091	98046113	5', -1	hsa-mir-137_58_G_c	hsa-mir-137 MI0000454 [102 bases, E538C932] [102 bases, E538C932] [102 bases, E538C932] [102 bases, E538C932] [102 bases, E538C9 [102 bases, E538C932]	58	G	c	0	0	0	0	0	1	1	chr1	-	98046070	98046171	98046114	-1	-1	98046091	98046113	5', -1	hsa-mir-137_58_G_c	hsa-mir-137 MI0000454 [102 bases, E538C932] [102 bases, E538C932] [102 bases, E538C932] [102 bases, E538C932] [102 bases, E538C9 [102 bases, E538C932]	58	G	c	0	0	0	0	0	1	1	chr1	-	98046070	98046171	98046114	-1	-1	98046091	98046113	5', -1	hsa-mir-137_58_G_c	hsa-mir-137 MI0000454 [102 bases, E538C932] [102 bases, E538C932] [102 bases, E538C932] [102 bases, E538C932] [102 bases, E538C9 [102 bases, E538C932]	58	G	c	0	0	0	0	0	1	1	chr1	-	98046070	98046171	98046114	-1	-1	98046091	98046113	5', -1	hsa-mir-137_58_G_c	hsa-mir-137 MI0000454 [102 bases, E538C932] [102 bases, E538C932] [102 bases, E538C932] [102 bases, E538C932] [102 bases, E538C9 [102 bases, E538C932]	58	G	c	0	0	0	0	0	1	1	chr1	-	98046070	98046171	98046114	-1	-1	98046091	98046113	5', -1	hsa-mir-137_58_G_c	hsa-mir-137 MI0000454 [102 bases, E538C932] [102 bases, E538C932] [102 bases, E538C932] [102 bases, E538C932] [102 bases, E538C9 [102 bases, E538C932]	58	G	c	0	0	0	0	0	1	1	chr1	-	98046070	98046171	98046114	-1	-1	98046091	98046113	5', -1	hsa-mir-137_58_G_c	hsa-mir-137 MI0000454 [102 bases, E538C932] [102 bases, E538C932] [102 bases, E538C932] [102 bases, E538C932] [102 bases, E538C9 [102 bases, E538C932]	58	G	c	0	0	0	0	0	1	1	chr1	-	98046070	98046171	98046114	-1	-1	98046091	98046113	5', -1	hsa-mir-137_58_G_c	hsa-mir-137 MI0000454 [102 bases, E538C932] [102 bases, E538C932] [102 bases, E538C932] [102 bases, E538C932] [102 bases, E538C9 [102 bases, E538C932]	58	G	c	1	1	4	4	0.25	0.0246	0.183	chr1	-	98046070	98046171	98046114			98046091	98046113	5', -1	hsa-mir-137_58_G_c	hsa-mir-137 MI0000454 [102 bases, E538C932] [102 bases, E538C932] [102 bases, E538C932] [102 bases, E538C932] [102 bases, E538C9 [102 bases, E538C932]	58	G	c	1	1	6	9	0.167	0.0514	0.342	chr1	-	98046070	98046171	98046114			98046091	98046113	5', -1	hsa-mir-137_58_G_c	hsa-mir-137 MI0000454 [102 bases, E538C932] [102 bases, E538C932] [102 bases, E538C932] [102 bases, E538C932] [102 bases, E538C9 [102 bases, E538C932]	58	G	c	0	0	0	0	0	1	1	chr1	-	98046070	98046171	98046114	-1	-1	98046091	98046113	5', -1	hsa-mir-137_58_G_c	hsa-mir-137 MI0000454 [102 bases, E538C932] [102 bases, E538C932] [102 bases, E538C932] [102 bases, E538C932] [102 bases, E538C9 [102 bases, E538C932]	58	G	c	0	0	0	0	0	1	1	chr1	-	98046070	98046171	98046114	-1	-1	98046091	98046113	5', -1	hsa-mir-137_58_G_c	hsa-mir-137 MI0000454 [102 bases, E538C932] [102 bases, E538C932] [102 bases, E538C932] [102 bases, E538C932] [102 bases, E538C9 [102 bases, E538C932]	58	G	c	1	1	3	3	0.333	0.00496	0.0397	chr1	-	98046070	98046171	98046114			98046091	98046113	5', -1	hsa-mir-137_58_G_c	hsa-mir-137 MI0000454 [102 bases, E538C932] [102 bases, E538C932] [102 bases, E538C932] [102 bases, E538C932] [102 bases, E538C9 [102 bases, E538C932]	58	G	c	1	1	5	6	0.2	0.0438	0.308	chr1	-	98046070	98046171	98046114			98046091	98046113	5', -1	hsa-mir-137_58_G_c	hsa-mir-137 MI0000454 [102 bases, E538C932] [102 bases, E538C932] [102 bases, E538C932] [102 bases, E538C932] [102 bases, E538C9 [102 bases, E538C932]	58	G	c	0	0	0	0	0	1	1	chr1	-	98046070	98046171	98046114	-1	-1	98046091	98046113	5', -1	hsa-mir-137_58_G_c	hsa-mir-137 MI0000454 [102 bases, E538C932] [102 bases, E538C932] [102 bases, E538C932] [102 bases, E538C932] [102 bases, E538C9 [102 bases, E538C932]	58	G	c	0	0	0	0	0	1	1	chr1	-	98046070	98046171	98046114	-1	-1	98046091	98046113	5', -1	hsa-mir-137_58_G_c	hsa-mir-137 MI0000454 [102 bases, E538C932] [102 bases, E538C932] [102 bases, E538C932] [102 bases, E538C932] [102 bases, E538C9 [102 bases, E538C932]	58	G	c	1	1	3	4	0.333	0.00337	0.0263	chr1	-	98046070	98046171	98046114			98046091	98046113	5', -1	hsa-mir-137_58_G_c	hsa-mir-137 MI0000454 [102 bases, E538C932] [102 bases, E538C932] [102 bases, E538C932] [102 bases, E538C932] [102 bases, E538C9 [102 bases, E538C932]	58	G	c	0	0	0	0	0	1	1	chr1	-	98046070	98046171	98046114	-1	-1	98046091	98046113	5', -1	hsa-mir-137_58_G_c	hsa-mir-137 MI0000454 [102 bases, E538C932] [102 bases, E538C932] [102 bases, E538C932] [102 bases, E538C932] [102 bases, E538C9 [102 bases, E538C932]	58	G	c	1	1	4	4	0.25	0.0242	0.182	chr1	-	98046070	98046171	98046114			98046091	98046113	5', -1	hsa-mir-137_58_G_c	hsa-mir-137 MI0000454 [102 bases, E538C932] [102 bases, E538C932] [102 bases, E538C932] [102 bases, E538C932] [102 bases, E538C9 [102 bases, E538C932]	58	G	c	0	0	0	0	0	1	1	chr1	-	98046070	98046171	98046114	-1	-1	98046091	98046113	5', -1	hsa-mir-137_58_G_c	hsa-mir-137 MI0000454 [102 bases, E538C932] [102 bases, E538C932] [102 bases, E538C932] [102 bases, E538C932] [102 bases, E538C9 [102 bases, E538C932]	58	G	c	0	0	0	0	0	1	1	chr1	-	98046070	98046171	98046114	-1	-1	98046091	98046113	5', -1	hsa-mir-137_58_G_c	hsa-mir-137 MI0000454 [102 bases, E538C932] [102 bases, E538C932] [102 bases, E538C932] [102 bases, E538C932] [102 bases, E538C9 [102 bases, E538C932]	58	G	c	0	0	0	0	0	1	1	chr1	-	98046070	98046171	98046114	-1	-1	98046091	98046113	5', -1	hsa-mir-137_58_G_c	hsa-mir-137 MI0000454 [102 bases, E538C932] [102 bases, E538C932] [102 bases, E538C932] [102 bases, E538C932] [102 bases, E538C9 [102 bases, E538C932]	58	G	c	0	0	0	0	0	1	1	chr1	-	98046070	98046171	98046114	-1	-1	98046091	98046113	5', -1	hsa-mir-137_58_G_c	hsa-mir-137 MI0000454 [102 bases, E538C932] [102 bases, E538C932] [102 bases, E538C932] [102 bases, E538C932] [102 bases, E538C9 [102 bases, E538C932]	58	G	c	0	0	0	0	0	1	1	chr1	-	98046070	98046171	98046114	-1	-1	98046091	98046113	5', -1	hsa-mir-137_58_G_c	hsa-mir-137 MI0000454 [102 bases, E538C932] [102 bases, E538C932] [102 bases, E538C932] [102 bases, E538C932] [102 bases, E538C9 [102 bases, E538C932]	58	G	c	0	0	0	0	0	1	1	chr1	-	98046070	98046171	98046114	-1	-1	98046091	98046113	5', -1	hsa-mir-137_58_G_c	hsa-mir-137 MI0000454 [102 bases, E538C932] [102 bases, E538C932] [102 bases, E538C932] [102 bases, E538C932] [102 bases, E538C9 [102 bases, E538C932]	58	G	c	0	0	0	0	0	1	1	chr1	-	98046070	98046171	98046114	-1	-1	98046091	98046113	5', -1	hsa-mir-137_58_G_c	hsa-mir-137 MI0000454 [102 bases, E538C932] [102 bases, E538C932] [102 bases, E538C932] [102 bases, E538C932] [102 bases, E538C9 [102 bases, E538C932]	58	G	c	0	0	0	0	0	1	1	chr1	-	98046070	98046171	98046114	-1	-1	98046091	98046113	5', -1	hsa-mir-137_58_G_c	hsa-mir-137 MI0000454 [102 bases, E538C932] [102 bases, E538C932] [102 bases, E538C932] [102 bases, E538C932] [102 bases, E538C9 [102 bases, E538C932]	58	G	c	0	0	0	0	0	1	1	chr1	-	98046070	98046171	98046114	-1	-1	98046091	98046113	5', -1	hsa-mir-137_58_G_c	hsa-mir-137 MI0000454 [102 bases, E538C932] [102 bases, E538C932] [102 bases, E538C932] [102 bases, E538C932] [102 bases, E538C9 [102 bases, E538C932]	58	G	c	0	0	0	0	0	1	1	chr1	-	98046070	98046171	98046114	-1	-1	98046091	98046113	5', -1	hsa-mir-137_58_G_c	hsa-mir-137 MI0000454 [102 bases, E538C932] [102 bases, E538C932] [102 bases, E538C932] [102 bases, E538C932] [102 bases, E538C9 [102 bases, E538C932]	58	G	c	0	0	0	0	0	1	1	chr1	-	98046070	98046171	98046114	-1	-1	98046091	98046113	5', -1	hsa-mir-137_58_G_c	hsa-mir-137 MI0000454 [102 bases, E538C932] [102 bases, E538C932] [102 bases, E538C932] [102 bases, E538C932] [102 bases, E538C9 [102 bases, E538C932]	58	G	c	4	3	7	6	0.571	3.35e-10	6.13e-09	chr1	-	98046070	98046171	98046114			98046091	98046113	5', -1	hsa-mir-137_58_G_c	hsa-mir-137 MI0000454 [102 bases, E538C932] [102 bases, E538C932] [102 bases, E538C932] [102 bases, E538C932] [102 bases, E538C9 [102 bases, E538C932]	58	G	c	1	0	2	1	0.5	0.00346	0.0289	chr1	-	98046070	98046171	98046114			98046091	98046113	5', -1	hsa-mir-137_58_G_c	hsa-mir-137 MI0000454 [102 bases, E538C932] [102 bases, E538C932] [102 bases, E538C932] [102 bases, E538C932] [102 bases, E538C9 [102 bases, E538C932]	58	G	c	4	2	7	5	0.571	4.12e-08	7.27e-07	chr1	-	98046070	98046171	98046114			98046091	98046113	5', -1	hsa-mir-137_58_G_c	hsa-mir-137 MI0000454 [102 bases, E538C932] [102 bases, E538C932] [102 bases, E538C932] [102 bases, E538C932] [102 bases, E538C9 [102 bases, E538C932]	58	G	c	11	9	18	15	0.611	0	0	chr1	-	98046070	98046171	98046114			98046091	98046113	5', -1	hsa-mir-137_58_G_c	hsa-mir-137 MI0000454 [102 bases, E538C932] [102 bases, E538C932] [102 bases, E538C932] [102 bases, E538C932] [102 bases, E538C9 [102 bases, E538C932]	58	G	c	4	4	6	6	0.667	5.52e-14	1.02e-12	chr1	-	98046070	98046171	98046114			98046091	98046113	5', -1	hsa-mir-137_58_G_c	hsa-mir-137 MI0000454 [102 bases, E538C932] [102 bases, E538C932] [102 bases, E538C932] [102 bases, E538C932] [102 bases, E538C9 [102 bases, E538C932]	58	G	c	8	5	11	7	0.727	0	0	chr1	-	98046070	98046171	98046114			98046091	98046113	5', -1	hsa-mir-137_58_G_c	hsa-mir-137 MI0000454 [102 bases, E538C932] [102 bases, E538C932] [102 bases, E538C932] [102 bases, E538C932] [102 bases, E538C9 [102 bases, E538C932]	58	G	c	7	5	14	11	0.5	1.49e-12	3.07e-11	chr1	-	98046070	98046171	98046114			98046091	98046113	5', -1	hsa-mir-137_58_G_c	hsa-mir-137 MI0000454 [102 bases, E538C932] [102 bases, E538C932] [102 bases, E538C932] [102 bases, E538C932] [102 bases, E538C9 [102 bases, E538C932]	58	G	c	0	0	0	0	0	1	1	chr1	-	98046070	98046171	98046114	-1	-1	98046091	98046113	5', -1	hsa-mir-137_58_G_c	hsa-mir-137 MI0000454 [102 bases, E538C932] [102 bases, E538C932] [102 bases, E538C932] [102 bases, E538C932] [102 bases, E538C9 [102 bases, E538C932]	58	G	c	3	4	7	11	0.429	2.87e-09	4.16e-08	chr1	-	98046070	98046171	98046114			98046091	98046113	5', -1	hsa-mir-137_58_G_c	hsa-mir-137 MI0000454 [102 bases, E538C932] [102 bases, E538C932] [102 bases, E538C932] [102 bases, E538C932] [102 bases, E538C9 [102 bases, E538C932]	58	G	c	4	7	7	12	0.571	0	0	chr1	-	98046070	98046171	98046114			98046091	98046113	5', -1	hsa-mir-137_58_G_c	hsa-mir-137 MI0000454 [102 bases, E538C932] [102 bases, E538C932] [102 bases, E538C932] [102 bases, E538C932] [102 bases, E538C9 [102 bases, E538C932]	58	G	c	5	7	9	13	0.556	0	0	chr1	-	98046070	98046171	98046114			98046091	98046113	5', -1	hsa-mir-137_58_G_c	hsa-mir-137 MI0000454 [102 bases, E538C932] [102 bases, E538C932] [102 bases, E538C932] [102 bases, E538C932] [102 bases, E538C9 [102 bases, E538C932]	58	G	c	7	10	15	22	0.467	0	0	chr1	-	98046070	98046171	98046114			98046091	98046113	5', -1	hsa-mir-137_58_G_c	hsa-mir-137 MI0000454 [102 bases, E538C932] [102 bases, E538C932] [102 bases, E538C932] [102 bases, E538C932] [102 bases, E538C9 [102 bases, E538C932]	58	G	c	2	2	5	6	0.4	1.99e-05	0.000197	chr1	-	98046070	98046171	98046114			98046091	98046113	5', -1	hsa-mir-137_58_G_c	hsa-mir-137 MI0000454 [102 bases, E538C932] [102 bases, E538C932] [102 bases, E538C932] [102 bases, E538C932] [102 bases, E538C9 [102 bases, E538C932]	58	G	c	2	2	6	8	0.333	7.26e-05	0.000767	chr1	-	98046070	98046171	98046114			98046091	98046113	5', -1	hsa-mir-137_58_G_c	hsa-mir-137 MI0000454 [102 bases, E538C932] [102 bases, E538C932] [102 bases, E538C932] [102 bases, E538C932] [102 bases, E538C9 [102 bases, E538C932]	58	G	c	2	2	12	15	0.167	0.0175	0.135	chr1	-	98046070	98046171	98046114			98046091	98046113	5', -1	hsa-mir-137_58_G_c	hsa-mir-137 MI0000454 [102 bases, E538C932] [102 bases, E538C932] [102 bases, E538C932] [102 bases, E538C932] [102 bases, E538C9 [102 bases, E538C932]	58	G	c	0	0	0	0	0	1	1	chr1	-	98046070	98046171	98046114	-1	-1	98046091	98046113	5', -1	hsa-mir-137_58_G_c	hsa-mir-137 MI0000454 [102 bases, E538C932] [102 bases, E538C932] [102 bases, E538C932] [102 bases, E538C932] [102 bases, E538C9 [102 bases, E538C932]	58	G	c	2	2	6	8	0.333	6.05e-05	0.000604	chr1	-	98046070	98046171	98046114			98046091	98046113	5', -1	hsa-mir-137_58_G_c	hsa-mir-137 MI0000454 [102 bases, E538C932] [102 bases, E538C932] [102 bases, E538C932] [102 bases, E538C932] [102 bases, E538C9 [102 bases, E538C932]	58	G	c	0	0	0	0	0	1	1	chr1	-	98046070	98046171	98046114	-1	-1	98046091	98046113	5', -1	hsa-mir-137_58_G_c	hsa-mir-137 MI0000454 [102 bases, E538C932] [102 bases, E538C932] [102 bases, E538C932] [102 bases, E538C932] [102 bases, E538C9 [102 bases, E538C932]	58	G	c	1	1	8	10	0.125	0.128	0.832	chr1	-	98046070	98046171	98046114			98046091	98046113	5', -1	hsa-mir-137_58_G_c	hsa-mir-137 MI0000454 [102 bases, E538C932] [102 bases, E538C932] [102 bases, E538C932] [102 bases, E538C932] [102 bases, E538C9 [102 bases, E538C932]	58	G	c	0	0	0	0	0	1	1	chr1	-	98046070	98046171	98046114	-1	-1	98046091	98046113	5', -1	hsa-mir-137_58_G_c	hsa-mir-137 MI0000454 [102 bases, E538C932] [102 bases, E538C932] [102 bases, E538C932] [102 bases, E538C932] [102 bases, E538C9 [102 bases, E538C932]	58	G	c	1	1	3	3	0.333	0.00488	0.0389	chr1	-	98046070	98046171	98046114			98046091	98046113	5', -1	hsa-mir-137_58_G_c	hsa-mir-137 MI0000454 [102 bases, E538C932] [102 bases, E538C932] [102 bases, E538C932] [102 bases, E538C932] [102 bases, E538C9 [102 bases, E538C932]	58	G	c	1	1	6	6	0.167	0.0935	0.673	chr1	-	98046070	98046171	98046114			98046091	98046113	5', -1	hsa-mir-137_58_G_c	hsa-mir-137 MI0000454 [102 bases, E538C932] [102 bases, E538C932] [102 bases, E538C932] [102 bases, E538C932] [102 bases, E538C9 [102 bases, E538C932]	58	G	c	1	1	6	9	0.167	0.0537	0.378	chr1	-	98046070	98046171	98046114			98046091	98046113	5', -1	hsa-mir-137_58_G_c	hsa-mir-137 MI0000454 [102 bases, E538C932] [102 bases, E538C932] [102 bases, E538C932] [102 bases, E538C932] [102 bases, E538C9 [102 bases, E538C932]	58	G	c	0	0	0	0	0	1	1	chr1	-	98046070	98046171	98046114	-1	-1	98046091	98046113	5', -1	hsa-mir-137_58_G_c	hsa-mir-137 MI0000454 [102 bases, E538C932] [102 bases, E538C932] [102 bases, E538C932] [102 bases, E538C932] [102 bases, E538C9 [102 bases, E538C932]	58	G	c	2	2	6	6	0.333	0.000656	0.00628	chr1	-	98046070	98046171	98046114			98046091	98046113	5', -1	hsa-mir-137_58_G_c	hsa-mir-137 MI0000454 [102 bases, E538C932] [102 bases, E538C932] [102 bases, E538C932] [102 bases, E538C932] [102 bases, E538C9 [102 bases, E538C932]	58	G	c	2	1	10	6	0.2	0.0351	0.248	chr1	-	98046070	98046171	98046114			98046091	98046113	5', -1	hsa-mir-137_58_G_c	hsa-mir-137 MI0000454 [102 bases, E538C932] [102 bases, E538C932] [102 bases, E538C932] [102 bases, E538C932] [102 bases, E538C9 [102 bases, E538C932]	58	G	c	0	0	0	0	0	1	1	chr1	-	98046070	98046171	98046114	-1	-1	98046091	98046113	5', -1	hsa-mir-137_58_G_c	hsa-mir-137 MI0000454 [102 bases, E538C932] [102 bases, E538C932] [102 bases, E538C932] [102 bases, E538C932] [102 bases, E538C9 [102 bases, E538C932]	58	G	c	0	0	0	0	0	1	1	chr1	-	98046070	98046171	98046114	-1	-1	98046091	98046113	5', -1	hsa-mir-137_58_G_c	hsa-mir-137 MI0000454 [102 bases, E538C932] [102 bases, E538C932] [102 bases, E538C932] [102 bases, E538C932] [102 bases, E538C9 [102 bases, E538C932]	58	G	c	0	0	0	0	0	1	1	chr1	-	98046070	98046171	98046114	-1	-1	98046091	98046113	5', -1	hsa-mir-137_58_G_c	hsa-mir-137 MI0000454 [102 bases, E538C932] [102 bases, E538C932] [102 bases, E538C932] [102 bases, E538C932] [102 bases, E538C9 [102 bases, E538C932]	58	G	c	1	0	5	2	0.2	0.121	0.839	chr1	-	98046070	98046171	98046114			98046091	98046113	5', -1	hsa-mir-137_58_G_c	hsa-mir-137 MI0000454 [102 bases, E538C932] [102 bases, E538C932] [102 bases, E538C932] [102 bases, E538C932] [102 bases, E538C9 [102 bases, E538C932]	58	G	c	0	0	0	0	0	1	1	chr1	-	98046070	98046171	98046114	-1	-1	98046091	98046113	5', -1	hsa-mir-137_58_G_c	hsa-mir-137 MI0000454 [102 bases, E538C932] [102 bases, E538C932] [102 bases, E538C932] [102 bases, E538C932] [102 bases, E538C9 [102 bases, E538C932]	58	G	c	0	0	0	0	0	1	1	chr1	-	98046070	98046171	98046114	-1	-1	98046091	98046113	5', -1	hsa-mir-137_58_G_c	hsa-mir-137 MI0000454 [102 bases, E538C932] [102 bases, E538C932] [102 bases, E538C932] [102 bases, E538C932] [102 bases, E538C9 [102 bases, E538C932]	58	G	c	0	0	0	0	0	1	1	chr1	-	98046070	98046171	98046114	-1	-1	98046091	98046113	5', -1	hsa-mir-137_58_G_c	hsa-mir-137 MI0000454 [102 bases, E538C932] [102 bases, E538C932] [102 bases, E538C932] [102 bases, E538C932] [102 bases, E538C9 [102 bases, E538C932]	58	G	c	2	1	5	4	0.4	0.000641	0.0061	chr1	-	98046070	98046171	98046114			98046091	98046113	5', -1	hsa-mir-137_58_G_c	hsa-mir-137 MI0000454 [102 bases, E538C932] [102 bases, E538C932] [102 bases, E538C932] [102 bases, E538C932] [102 bases, E538C9 [102 bases, E538C932]	58	G	c	1	1	2	2	0.5	0.00159	0.0137	chr1	-	98046070	98046171	98046114			98046091	98046113	5', -1	hsa-mir-137_58_G_c	hsa-mir-137 MI0000454 [102 bases, E538C932] [102 bases, E538C932] [102 bases, E538C932] [102 bases, E538C932] [102 bases, E538C9 [102 bases, E538C932]	58	G	c	0	0	0	0	0	1	1	chr1	-	98046070	98046171	98046114	-1	-1	98046091	98046113	5', -1	hsa-mir-137_58_G_c	hsa-mir-137 MI0000454 [102 bases, E538C932] [102 bases, E538C932] [102 bases, E538C932] [102 bases, E538C932] [102 bases, E538C9 [102 bases, E538C932]	58	G	c	0	0	0	0	0	1	1	chr1	-	98046070	98046171	98046114	-1	-1	98046091	98046113	5', -1	hsa-mir-137_58_G_c	hsa-mir-137 MI0000454 [102 bases, E538C932] [102 bases, E538C932] [102 bases, E538C932] [102 bases, E538C932] [102 bases, E538C9 [102 bases, E538C932]	58	G	c	0	0	0	0	0	1	1	chr1	-	98046070	98046171	98046114	-1	-1	98046091	98046113	5', -1	hsa-mir-137_58_G_c	hsa-mir-137 MI0000454 [102 bases, E538C932] [102 bases, E538C932] [102 bases, E538C932] [102 bases, E538C932] [102 bases, E538C9 [102 bases, E538C932]	58	G	c	1	0	13	9	0.077	0.353	1	chr1	-	98046070	98046171	98046114			98046091	98046113	5', -1	hsa-mir-137_58_G_c	hsa-mir-137 MI0000454 [102 bases, E538C932] [102 bases, E538C932] [102 bases, E538C932] [102 bases, E538C932] [102 bases, E538C9 [102 bases, E538C932]	58	G	c	1	0	6	3	0.167	0.157	1	chr1	-	98046070	98046171	98046114			98046091	98046113	5', -1	hsa-mir-137_58_G_c	hsa-mir-137 MI0000454 [102 bases, E538C932] [102 bases, E538C932] [102 bases, E538C932] [102 bases, E538C932] [102 bases, E538C9 [102 bases, E538C932]	58	G	c	2	2	6	6	0.333	0.000617	0.00525	chr1	-	98046070	98046171	98046114			98046091	98046113	5', -1	hsa-mir-137_58_G_c	hsa-mir-137 MI0000454 [102 bases, E538C932] [102 bases, E538C932] [102 bases, E538C932] [102 bases, E538C932] [102 bases, E538C9 [102 bases, E538C932]	58	G	c	7	2	28	8	0.25	0.00312	0.0377	chr1	-	98046070	98046171	98046114			98046091	98046113	5', -1	hsa-mir-137_58_G_c	hsa-mir-137 MI0000454 [102 bases, E538C932] [102 bases, E538C932] [102 bases, E538C932] [102 bases, E538C932] [102 bases, E538C9 [102 bases, E538C932]	58	G	c	1	0	7	4	0.143	0.186	1	chr1	-	98046070	98046171	98046114			98046091	98046113	5', -1	hsa-mir-137_58_G_c	hsa-mir-137 MI0000454 [102 bases, E538C932] [102 bases, E538C932] [102 bases, E538C932] [102 bases, E538C932] [102 bases, E538C9 [102 bases, E538C932]	58	G	c	7	0	57	6	0.123	0.206	1	chr1	-	98046070	98046171	98046114			98046091	98046113	5', -1	hsa-mir-137_58_G_c	hsa-mir-137 MI0000454 [102 bases, E538C932] [102 bases, E538C932] [102 bases, E538C932] [102 bases, E538C932] [102 bases, E538C9 [102 bases, E538C932]	58	G	c	0	0	0	0	0	1	1	chr1	-	98046070	98046171	98046114	-1	-1	98046091	98046113	5', -1	hsa-mir-137_58_G_c	hsa-mir-137 MI0000454 [102 bases, E538C932] [102 bases, E538C932] [102 bases, E538C932] [102 bases, E538C932] [102 bases, E538C9 [102 bases, E538C932]	58	G	c	2	1	4	2	0.5	0.000205	0.00201	chr1	-	98046070	98046171	98046114			98046091	98046113	5', -1	hsa-mir-137_58_G_c	hsa-mir-137 MI0000454 [102 bases, E538C932] [102 bases, E538C932] [102 bases, E538C932] [102 bases, E538C932] [102 bases, E538C9 [102 bases, E538C932]	58	G	c	2	3	4	6	0.5	1.07e-07	1.13e-06	chr1	-	98046070	98046171	98046114			98046091	98046113	5', -1	hsa-mir-137_58_G_c	hsa-mir-137 MI0000454 [102 bases, E538C932] [102 bases, E538C932] [102 bases, E538C932] [102 bases, E538C932] [102 bases, E538C9 [102 bases, E538C932]	58	G	c	1	1	4	4	0.25	0.0294	0.217	chr1	-	98046070	98046171	98046114			98046091	98046113	5', -1	hsa-mir-137_58_G_c	hsa-mir-137 MI0000454 [102 bases, E538C932] [102 bases, E538C932] [102 bases, E538C932] [102 bases, E538C932] [102 bases, E538C9 [102 bases, E538C932]	58	G	c	1	0	5	3	0.2	0.114	0.789	chr1	-	98046070	98046171	98046114			98046091	98046113	5', -1	hsa-mir-137_58_G_c	hsa-mir-137 MI0000454 [102 bases, E538C932] [102 bases, E538C932] [102 bases, E538C932] [102 bases, E538C932] [102 bases, E538C9 [102 bases, E538C932]	58	G	c	0	0	0	0	0	1	1	chr1	-	98046070	98046171	98046114	-1	-1	98046091	98046113	5', -1	hsa-mir-137_58_G_c	hsa-mir-137 MI0000454 [102 bases, E538C932] [102 bases, E538C932] [102 bases, E538C932] [102 bases, E538C932] [102 bases, E538C9 [102 bases, E538C932]	58	G	c	13	11	23	19	0.565	0	0	chr1	-	98046070	98046171	98046114			98046091	98046113	5', -1	hsa-mir-137_58_G_c	hsa-mir-137 MI0000454 [102 bases, E538C932] [102 bases, E538C932] [102 bases, E538C932] [102 bases, E538C932] [102 bases, E538C9 [102 bases, E538C932]	58	G	c	0	0	0	0	0	1	1	chr1	-	98046070	98046171	98046114	-1	-1	98046091	98046113	5', -1	hsa-mir-137_58_G_c	hsa-mir-137 MI0000454 [102 bases, E538C932] [102 bases, E538C932] [102 bases, E538C932] [102 bases, E538C932] [102 bases, E538C9 [102 bases, E538C932]	58	G	c	8	6	12	9	0.667	0	0	chr1	-	98046070	98046171	98046114			98046091	98046113	5', -1	hsa-mir-137_58_G_c	hsa-mir-137 MI0000454 [102 bases, E538C932] [102 bases, E538C932] [102 bases, E538C932] [102 bases, E538C932] [102 bases, E538C9 [102 bases, E538C932]	58	G	c	5	4	10	8	0.5	2.14e-09	3.95e-08	chr1	-	98046070	98046171	98046114			98046091	98046113	5', -1	hsa-mir-137_58_G_c	hsa-mir-137 MI0000454 [102 bases, E538C932] [102 bases, E538C932] [102 bases, E538C932] [102 bases, E538C932] [102 bases, E538C9 [102 bases, E538C932]	58	G	c	4	3	8	6	0.5	6.58e-08	1.02e-06	chr1	-	98046070	98046171	98046114			98046091	98046113	5', -1	hsa-mir-137_58_G_c	hsa-mir-137 MI0000454 [102 bases, E538C932] [102 bases, E538C932] [102 bases, E538C932] [102 bases, E538C932] [102 bases, E538C9 [102 bases, E538C932]	58	G	c	5	3	8	6	0.625	1.5e-11	2.84e-10	chr1	-	98046070	98046171	98046114			98046091	98046113	5', -1	hsa-mir-137_58_G_c	hsa-mir-137 MI0000454 [102 bases, E538C932] [102 bases, E538C932] [102 bases, E538C932] [102 bases, E538C932] [102 bases, E538C9 [102 bases, E538C932]	58	G	c	6	4	9	7	0.667	8.99e-15	2.04e-13	chr1	-	98046070	98046171	98046114			98046091	98046113	5', -1	hsa-mir-137_58_G_c	hsa-mir-137 MI0000454 [102 bases, E538C932] [102 bases, E538C932] [102 bases, E538C932] [102 bases, E538C932] [102 bases, E538C9 [102 bases, E538C932]	58	G	c	5	6	12	16	0.417	4.32e-12	7.56e-11	chr1	-	98046070	98046171	98046114			98046091	98046113	5', -1	hsa-mir-137_58_G_c	hsa-mir-137 MI0000454 [102 bases, E538C932] [102 bases, E538C932] [102 bases, E538C932] [102 bases, E538C932] [102 bases, E538C9 [102 bases, E538C932]	58	G	c	1	1	3	4	0.333	0.00403	0.0306	chr1	-	98046070	98046171	98046114			98046091	98046113	5', -1	hsa-mir-137_58_G_c	hsa-mir-137 MI0000454 [102 bases, E538C932] [102 bases, E538C932] [102 bases, E538C932] [102 bases, E538C932] [102 bases, E538C9 [102 bases, E538C932]	58	G	c	2	3	5	8	0.4	2.06e-06	2.18e-05	chr1	-	98046070	98046171	98046114			98046091	98046113	5', -1	hsa-mir-137_58_G_c	hsa-mir-137 MI0000454 [102 bases, E538C932] [102 bases, E538C932] [102 bases, E538C932] [102 bases, E538C932] [102 bases, E538C9 [102 bases, E538C932]	58	G	c	6	8	7	9	0.857	0	0	chr1	-	98046070	98046171	98046114			98046091	98046113	5', -1	hsa-mir-137_58_G_c	hsa-mir-137 MI0000454 [102 bases, E538C932] [102 bases, E538C932] [102 bases, E538C932] [102 bases, E538C932] [102 bases, E538C9 [102 bases, E538C932]	58	G	c	0	0	0	0	0	1	1	chr1	-	98046070	98046171	98046114	-1	-1	98046091	98046113	5', -1	hsa-mir-137_58_G_c	hsa-mir-137 MI0000454 [102 bases, E538C932] [102 bases, E538C932] [102 bases, E538C932] [102 bases, E538C932] [102 bases, E538C9 [102 bases, E538C932]	58	G	c	1	1	2	2	0.5	0.000176	0.00156	chr1	-	98046070	98046171	98046114			98046091	98046113	5', -1	hsa-mir-137_58_G_c	hsa-mir-137 MI0000454 [102 bases, E538C932] [102 bases, E538C932] [102 bases, E538C932] [102 bases, E538C932] [102 bases, E538C9 [102 bases, E538C932]	58	G	c	5	6	9	11	0.556	6.66e-16	1.4e-14	chr1	-	98046070	98046171	98046114			98046091	98046113	5', -1	hsa-mir-137_58_G_c	hsa-mir-137 MI0000454 [102 bases, E538C932] [102 bases, E538C932] [102 bases, E538C932] [102 bases, E538C932] [102 bases, E538C9 [102 bases, E538C932]	58	G	c	0	0	0	0	0	1	1	chr1	-	98046070	98046171	98046114	-1	-1	98046091	98046113	5', -1	hsa-mir-137_58_G_c	hsa-mir-137 MI0000454 [102 bases, E538C932] [102 bases, E538C932] [102 bases, E538C932]	58	G	c	1	0	16	4	0.062	0.454	1	chr1	-	98046070	98046171	98046114			98046091	98046113	5', -1	hsa-mir-137_58_G_c	hsa-mir-137 MI0000454 [102 bases, E538C932] [102 bases, E538C932] [102 bases, E538C932] [102 bases, E538C932] [102 bases, E538C9 [102 bases, E538C932]	58	G	c	0	0	0	0	0	1	1	chr1	-	98046070	98046171	98046114	-1	-1	98046091	98046113	5', -1	hsa-mir-137_58_G_c	hsa-mir-137 MI0000454 [102 bases, E538C932] [102 bases, E538C932] [102 bases, E538C932] [102 bases, E538C932] [102 bases, E538C9 [102 bases, E538C932]	58	G	c	0	0	0	0	0	1	1	chr1	-	98046070	98046171	98046114	-1	-1	98046091	98046113	5', -1	hsa-mir-137_58_G_c	hsa-mir-137 MI0000454 [102 bases, E538C932] [102 bases, E538C932] [102 bases, E538C932]	58	G	c	2	0	27	5	0.074	0.397	1	chr1	-	98046070	98046171	98046114			98046091	98046113	5', -1	hsa-mir-137_58_G_c	hsa-mir-137 MI0000454 [102 bases, E538C932] [102 bases, E538C932] [102 bases, E538C932]	58	G	c	2	0	2	0	1	6.12e-05	0.00101	chr1	-	98046070	98046171	98046114			98046091	98046113	5', -1	hsa-mir-137_58_G_c	hsa-mir-137 MI0000454 [102 bases, E538C932] [102 bases, E538C932] [102 bases, E538C932] [102 bases, E538C932] [102 bases, E538C9 [102 bases, E538C932]	58	G	c	0	0	0	0	0	1	1	chr1	-	98046070	98046171	98046114	-1	-1	98046091	98046113	5', -1	hsa-mir-137_58_G_c	hsa-mir-137 MI0000454 [102 bases, E538C932] [102 bases, E538C932] [102 bases, E538C932]	58	G	c	3	0	11	1	0.273	0.0791	0.799	chr1	-	98046070	98046171	98046114			98046091	98046113	5', -1	hsa-mir-137_58_G_c	hsa-mir-137 MI0000454 [102 bases, E538C932] [102 bases, E538C932] [102 bases, E538C932] [102 bases, E538C932] [102 bases, E538C9 [102 bases, E538C932]	58	G	c	0	0	0	0	0	1	1	chr1	-	98046070	98046171	98046114	-1	-1	98046091	98046113	5', -1	hsa-mir-137_58_G_c	hsa-mir-137 MI0000454 [102 bases, E538C932] [102 bases, E538C932] [102 bases, E538C932] [102 bases, E538C932] [102 bases, E538C9 [102 bases, E538C932]	58	G	c	0	0	0	0	0	1	1	chr1	-	98046070	98046171	98046114	-1	-1	98046091	98046113	5', -1	hsa-mir-137_58_G_c	hsa-mir-137 MI0000454 [102 bases, E538C932] [102 bases, E538C932] [102 bases, E538C932] [102 bases, E538C932] [102 bases, E538C9 [102 bases, E538C932]	58	G	c	0	0	0	0	0	1	1	chr1	-	98046070	98046171	98046114	-1	-1	98046091	98046113	5', -1	hsa-mir-137_58_G_c	hsa-mir-137 MI0000454 [102 bases, E538C932] [102 bases, E538C932] [102 bases, E538C932] [102 bases, E538C932] [102 bases, E538C9 [102 bases, E538C932]	58	G	c	0	0	0	0	0	1	1	chr1	-	98046070	98046171	98046114	-1	-1	98046091	98046113	5', -1	hsa-mir-137_58_G_c	hsa-mir-137 MI0000454 [102 bases, E538C932] [102 bases, E538C932] [102 bases, E538C932] [102 bases, E538C932] [102 bases, E538C9 [102 bases, E538C932]	58	G	c	0	0	0	0	0	1	1	chr1	-	98046070	98046171	98046114	-1	-1	98046091	98046113	5', -1	hsa-mir-137_58_G_c	hsa-mir-137 MI0000454 [102 bases, E538C932] [102 bases, E538C932] [102 bases, E538C932] [102 bases, E538C932] [102 bases, E538C9 [102 bases, E538C932]	58	G	c	0	0	0	0	0	1	1	chr1	-	98046070	98046171	98046114	-1	-1	98046091	98046113	5', -1	hsa-mir-137_58_G_c	hsa-mir-137 MI0000454 [102 bases, E538C932] [102 bases, E538C932] [102 bases, E538C932] [102 bases, E538C932] [102 bases, E538C9 [102 bases, E538C932]	58	G	c	0	0	0	0	0	1	1	chr1	-	98046070	98046171	98046114	-1	-1	98046091	98046113	5', -1	hsa-mir-137_58_G_c	hsa-mir-137 MI0000454 [102 bases, E538C932] [102 bases, E538C932] [102 bases, E538C932] [102 bases, E538C932] [102 bases, E538C9 [102 bases, E538C932]	58	G	c	0	0	0	0	0	1	1	chr1	-	98046070	98046171	98046114	-1	-1	98046091	98046113	5', -1	hsa-mir-137_58_G_c	hsa-mir-137 MI0000454 [102 bases, E538C932] [102 bases, E538C932] [102 bases, E538C932] [102 bases, E538C932] [102 bases, E538C9 [102 bases, E538C932]	58	G	c	0	0	0	0	0	1	1	chr1	-	98046070	98046171	98046114	-1	-1	98046091	98046113	5', -1	hsa-mir-137_58_G_c	hsa-mir-137 MI0000454 [102 bases, E538C932] [102 bases, E538C932] [102 bases, E538C932] [102 bases, E538C932] [102 bases, E538C9 [102 bases, E538C932]	58	G	c	0	0	0	0	0	1	1	chr1	-	98046070	98046171	98046114	-1	-1	98046091	98046113	5', -1	hsa-mir-137_58_G_c	hsa-mir-137 MI0000454 [102 bases, E538C932] [102 bases, E538C932] [102 bases, E538C932] [102 bases, E538C932] [102 bases, E538C9 [102 bases, E538C932]	58	G	c	0	0	0	0	0	1	1	chr1	-	98046070	98046171	98046114	-1	-1	98046091	98046113	5', -1	hsa-mir-137_58_G_c	hsa-mir-137 MI0000454 [102 bases, E538C932] [102 bases, E538C932] [102 bases, E538C932] [102 bases, E538C932] [102 bases, E538C9 [102 bases, E538C932]	58	G	c	10	3	36	13	0.278	7.75e-05	0.000821	chr1	-	98046070	98046171	98046114			98046091	98046113	5', -1	hsa-mir-137_58_G_c	hsa-mir-137 MI0000454 [102 bases, E538C932] [102 bases, E538C932] [102 bases, E538C932] [102 bases, E538C932] [102 bases, E538C9 [102 bases, E538C932]	58	G	c	14	7	15	7	0.933	0	0	chr1	-	98046070	98046171	98046114			98046091	98046113	5', -1	hsa-mir-137_58_G_c	hsa-mir-137 MI0000454 [102 bases, E538C932] [102 bases, E538C932] [102 bases, E538C932] [102 bases, E538C932] [102 bases, E538C9 [102 bases, E538C932]	58	G	c	16	28	19	33	0.842	0	0	chr1	-	98046070	98046171	98046114			98046091	98046113	5', -1	hsa-mir-137_58_G_c	hsa-mir-137 MI0000454 [102 bases, E538C932] [102 bases, E538C932] [102 bases, E538C932] [102 bases, E538C932] [102 bases, E538C9 [102 bases, E538C932]	58	G	c	12	27	13	29	0.923	0	0	chr1	-	98046070	98046171	98046114			98046091	98046113	5', -1	hsa-mir-137_58_G_c	hsa-mir-137 MI0000454 [102 bases, E538C932] [102 bases, E538C932] [102 bases, E538C932] [102 bases, E538C932] [102 bases, E538C9 [102 bases, E538C932]	58	G	c	28	43	33	50	0.848	0	0	chr1	-	98046070	98046171	98046114			98046091	98046113	5', -1	hsa-mir-137_58_G_c	hsa-mir-137 MI0000454 [102 bases, E538C932] [102 bases, E538C932] [102 bases, E538C932] [102 bases, E538C932] [102 bases, E538C9 [102 bases, E538C932]	58	G	c	12	22	13	24	0.923	0	0	chr1	-	98046070	98046171	98046114			98046091	98046113	5', -1	hsa-mir-137_58_G_c	hsa-mir-137 MI0000454 [102 bases, E538C932] [102 bases, E538C932] [102 bases, E538C932] [102 bases, E538C932] [102 bases, E538C9 [102 bases, E538C932]	58	G	c	46	67	55	81	0.836	0	0	chr1	-	98046070	98046171	98046114			98046091	98046113	5', -1	hsa-mir-137_58_G_c	hsa-mir-137 MI0000454 [102 bases, E538C932] [102 bases, E538C932] [102 bases, E538C932] [102 bases, E538C932] [102 bases, E538C9 [102 bases, E538C932]	58	G	c	11	41	13	49	0.846	0	0	chr1	-	98046070	98046171	98046114			98046091	98046113	5', -1	hsa-mir-137_58_G_c	hsa-mir-137 MI0000454 [102 bases, E538C932] [102 bases, E538C932] [102 bases, E538C932] [102 bases, E538C932] [102 bases, E538C9 [102 bases, E538C932]	58	G	c	39	16	48	20	0.812	0	0	chr1	-	98046070	98046171	98046114			98046091	98046113	5', -1	hsa-mir-137_58_G_c	hsa-mir-137 MI0000454 [102 bases, E538C932] [102 bases, E538C932] [102 bases, E538C932] [102 bases, E538C932] [102 bases, E538C9 [102 bases, E538C932]	58	G	c	1	0	9	4	0.111	0.279	1	chr1	-	98046070	98046171	98046114			98046091	98046113	5', -1	hsa-mir-137_58_G_c	hsa-mir-137 MI0000454 [102 bases, E538C932] [102 bases, E538C932] [102 bases, E538C932] [102 bases, E538C932] [102 bases, E538C9 [102 bases, E538C932]	58	G	c	0	0	0	0	0	1	1	chr1	-	98046070	98046171	98046114	-1	-1	98046091	98046113	5', -1	hsa-mir-137_58_G_c	hsa-mir-137 MI0000454 [102 bases, E538C932] [102 bases, E538C932] [102 bases, E538C932] [102 bases, E538C932] [102 bases, E538C9 [102 bases, E538C932]	58	G	c	0	0	0	0	0	1	1	chr1	-	98046070	98046171	98046114	-1	-1	98046091	98046113	5', -1	hsa-mir-137_58_G_c	hsa-mir-137 MI0000454 [102 bases, E538C932] [102 bases, E538C932] [102 bases, E538C932] [102 bases, E538C932] [102 bases, E538C9 [102 bases, E538C932]	58	G	c	0	0	0	0	0	1	1	chr1	-	98046070	98046171	98046114	-1	-1	98046091	98046113	5', -1	hsa-mir-137_58_G_c	hsa-mir-137 MI0000454 [102 bases, E538C932] [102 bases, E538C932] [102 bases, E538C932] [102 bases, E538C932] [102 bases, E538C9 [102 bases, E538C932]	58	G	c	0	0	0	0	0	1	1	chr1	-	98046070	98046171	98046114	-1	-1	98046091	98046113	5', -1	hsa-mir-137_58_G_c	hsa-mir-137 MI0000454 [102 bases, E538C932] [102 bases, E538C932] [102 bases, E538C932] [102 bases, E538C932] [102 bases, E538C9 [102 bases, E538C932]	58	G	c	0	0	0	0	0	1	1	chr1	-	98046070	98046171	98046114	-1	-1	98046091	98046113	5', -1	hsa-mir-137_58_G_c	hsa-mir-137 MI0000454 [102 bases, E538C932] [102 bases, E538C932] [102 bases, E538C932] [102 bases, E538C932] [102 bases, E538C9 [102 bases, E538C932]	58	G	c	0	0	0	0	0	1	1	chr1	-	98046070	98046171	98046114	-1	-1	98046091	98046113	5', -1	hsa-mir-137_58_G_c	hsa-mir-137 MI0000454 [102 bases, E538C932] [102 bases, E538C932] [102 bases, E538C932] [102 bases, E538C932] [102 bases, E538C9 [102 bases, E538C932]	58	G	c	0	0	0	0	0	1	1	chr1	-	98046070	98046171	98046114	-1	-1	98046091	98046113	5', -1	hsa-mir-137_58_G_c	hsa-mir-137 MI0000454 [102 bases, E538C932] [102 bases, E538C932] [102 bases, E538C932] [102 bases, E538C932] [102 bases, E538C9 [102 bases, E538C932]	58	G	c	0	0	0	0	0	1	1	chr1	-	98046070	98046171	98046114	-1	-1	98046091	98046113	5', -1	hsa-mir-137_58_G_c	hsa-mir-137 MI0000454 [102 bases, E538C932] [102 bases, E538C932] [102 bases, E538C932] [102 bases, E538C932] [102 bases, E538C9 [102 bases, E538C932]	58	G	c	0	0	0	0	0	1	1	chr1	-	98046070	98046171	98046114	-1	-1	98046091	98046113	5', -1	5', -1 position	3'-other	not specified	not specified	not specified	not specified	SRR1658355	67	0.836	0	not	not	0.00513414	0.0331925
