## Supplementary Table S3 for "Characterizing relevant microRNA editing sites in Parkinson’s disease" (part 16 of 16)

### Sheet: Table S3 (continued)
Table S3. The 421 editing sites whose editing levels in PC and PD-PC samples are significantly different. Legends are the same as those in Table S2.1. The sites whose multiple test corrected P-values (in the Corrected P-value (PC vs PD_PC) column) are smaller than 0.05 were regarded as having significantly different editing levels in PC and PD-PC samples.
hsa-mir-22_52_A_c	hsa-mir-22 MI0000078 [85 bases, 78F00E18] [85 bases, 78F00E18] [85 bases, 78F00E18] [85 bases, 78F00E18] [85 bases, 78F00E18] [8 [85 bases, 78F00E18]	52	A	c	69	96	90	126	0.767	0	0	chr17	-	1713903	1713987	1713936	1713952	1713973	1713914	1713935	5', -1	hsa-mir-22_52_A_c	hsa-mir-22 MI0000078 [85 bases, 78F00E18] [85 bases, 78F00E18] [85 bases, 78F00E18] [85 bases, 78F00E18] [85 bases, 78F00E18] [8 [85 bases, 78F00E18]	52	A	c	73	86	94	111	0.777	0	0	chr17	-	1713903	1713987	1713936	1713952	1713973	1713914	1713935	5', -1	hsa-mir-22_52_A_c	hsa-mir-22 MI0000078 [85 bases, 78F00E18] [85 bases, 78F00E18] [85 bases, 78F00E18] [85 bases, 78F00E18] [85 bases, 78F00E18] [8 [85 bases, 78F00E18]	52	A	c	104	128	129	159	0.806	0	0	chr17	-	1713903	1713987	1713936	1713952	1713973	1713914	1713935	5', -1	hsa-mir-22_52_A_c	hsa-mir-22 MI0000078 [85 bases, 78F00E18] [85 bases, 78F00E18] [85 bases, 78F00E18] [85 bases, 78F00E18] [85 bases, 78F00E18] [8 [85 bases, 78F00E18]	52	A	c	74	119	91	146	0.813	0	0	chr17	-	1713903	1713987	1713936	1713952	1713973	1713914	1713935	5', -1	hsa-mir-22_52_A_c	hsa-mir-22 MI0000078 [85 bases, 78F00E18] [85 bases, 78F00E18] [85 bases, 78F00E18] [85 bases, 78F00E18] [85 bases, 78F00E18] [8 [85 bases, 78F00E18]	52	A	c	70	114	86	140	0.814	0	0	chr17	-	1713903	1713987	1713936	1713952	1713973	1713914	1713935	5', -1	hsa-mir-22_52_A_c	hsa-mir-22 MI0000078 [85 bases, 78F00E18] [85 bases, 78F00E18] [85 bases, 78F00E18] [85 bases, 78F00E18] [85 bases, 78F00E18] [8 [85 bases, 78F00E18]	52	A	c	94	107	127	144	0.74	0	0	chr17	-	1713903	1713987	1713936	1713952	1713973	1713914	1713935	5', -1	hsa-mir-22_52_A_c	hsa-mir-22 MI0000078 [85 bases, 78F00E18] [85 bases, 78F00E18] [85 bases, 78F00E18] [85 bases, 78F00E18] [85 bases, 78F00E18] [8 [85 bases, 78F00E18]	52	A	c	79	107	102	138	0.775	0	0	chr17	-	1713903	1713987	1713936	1713952	1713973	1713914	1713935	5', -1	hsa-mir-22_52_A_c	hsa-mir-22 MI0000078 [85 bases, 78F00E18] [85 bases, 78F00E18] [85 bases, 78F00E18] [85 bases, 78F00E18] [85 bases, 78F00E18] [8 [85 bases, 78F00E18]	52	A	c	88	100	108	123	0.815	0	0	chr17	-	1713903	1713987	1713936	1713952	1713973	1713914	1713935	5', -1	hsa-mir-22_52_A_c	hsa-mir-22 MI0000078 [85 bases, 78F00E18] [85 bases, 78F00E18] [85 bases, 78F00E18] [85 bases, 78F00E18] [85 bases, 78F00E18] [8 [85 bases, 78F00E18]	52	A	c	66	102	87	134	0.759	0	0	chr17	-	1713903	1713987	1713936	1713952	1713973	1713914	1713935	5', -1	hsa-mir-22_52_A_c	hsa-mir-22 MI0000078 [85 bases, 78F00E18] [85 bases, 78F00E18] [85 bases, 78F00E18] [85 bases, 78F00E18] [85 bases, 78F00E18] [8 [85 bases, 78F00E18]	52	A	c	92	119	114	147	0.807	0	0	chr17	-	1713903	1713987	1713936	1713952	1713973	1713914	1713935	5', -1	hsa-mir-22_52_A_c	hsa-mir-22 MI0000078 [85 bases, 78F00E18] [85 bases, 78F00E18] [85 bases, 78F00E18] [85 bases, 78F00E18] [85 bases, 78F00E18] [8 [85 bases, 78F00E18]	52	A	c	108	132	135	165	0.8	0	0	chr17	-	1713903	1713987	1713936	1713952	1713973	1713914	1713935	5', -1	hsa-mir-22_52_A_c	hsa-mir-22 MI0000078 [85 bases, 78F00E18] [85 bases, 78F00E18] [85 bases, 78F00E18] [85 bases, 78F00E18] [85 bases, 78F00E18] [8 [85 bases, 78F00E18]	52	A	c	62	81	78	102	0.795	0	0	chr17	-	1713903	1713987	1713936	1713952	1713973	1713914	1713935	5', -1	hsa-mir-22_52_A_c	hsa-mir-22 MI0000078 [85 bases, 78F00E18] [85 bases, 78F00E18] [85 bases, 78F00E18] [85 bases, 78F00E18] [85 bases, 78F00E18] [8 [85 bases, 78F00E18]	52	A	c	68	83	78	96	0.872	0	0	chr17	-	1713903	1713987	1713936	1713952	1713973	1713914	1713935	5', -1	hsa-mir-22_52_A_c	hsa-mir-22 MI0000078 [85 bases, 78F00E18] [85 bases, 78F00E18] [85 bases, 78F00E18] [85 bases, 78F00E18] [85 bases, 78F00E18] [8 [85 bases, 78F00E18]	52	A	c	77	85	95	105	0.811	0	0	chr17	-	1713903	1713987	1713936	1713952	1713973	1713914	1713935	5', -1	hsa-mir-22_52_A_c	hsa-mir-22 MI0000078 [85 bases, 78F00E18] [85 bases, 78F00E18] [85 bases, 78F00E18] [85 bases, 78F00E18] [85 bases, 78F00E18] [8 [85 bases, 78F00E18]	52	A	c	56	81	71	103	0.789	0	0	chr17	-	1713903	1713987	1713936	1713952	1713973	1713914	1713935	5', -1	hsa-mir-22_52_A_c	hsa-mir-22 MI0000078 [85 bases, 78F00E18] [85 bases, 78F00E18] [85 bases, 78F00E18] [85 bases, 78F00E18] [85 bases, 78F00E18] [8 [85 bases, 78F00E18]	52	A	c	52	75	65	94	0.8	0	0	chr17	-	1713903	1713987	1713936	1713952	1713973	1713914	1713935	5', -1	hsa-mir-22_52_A_c	hsa-mir-22 MI0000078 [85 bases, 78F00E18] [85 bases, 78F00E18] [85 bases, 78F00E18] [85 bases, 78F00E18] [85 bases, 78F00E18] [8 [85 bases, 78F00E18]	52	A	c	58	67	75	86	0.773	0	0	chr17	-	1713903	1713987	1713936	1713952	1713973	1713914	1713935	5', -1	hsa-mir-22_52_A_c	hsa-mir-22 MI0000078 [85 bases, 78F00E18] [85 bases, 78F00E18] [85 bases, 78F00E18] [85 bases, 78F00E18] [85 bases, 78F00E18] [8 [85 bases, 78F00E18]	52	A	c	83	95	109	126	0.761	0	0	chr17	-	1713903	1713987	1713936	1713952	1713973	1713914	1713935	5', -1	hsa-mir-22_52_A_c	hsa-mir-22 MI0000078 [85 bases, 78F00E18] [85 bases, 78F00E18] [85 bases, 78F00E18] [85 bases, 78F00E18] [85 bases, 78F00E18] [8 [85 bases, 78F00E18]	52	A	c	70	92	87	114	0.805	0	0	chr17	-	1713903	1713987	1713936	1713952	1713973	1713914	1713935	5', -1	hsa-mir-22_52_A_c	hsa-mir-22 MI0000078 [85 bases, 78F00E18] [85 bases, 78F00E18] [85 bases, 78F00E18] [85 bases, 78F00E18] [85 bases, 78F00E18] [8 [85 bases, 78F00E18]	52	A	c	52	58	62	69	0.839	0	0	chr17	-	1713903	1713987	1713936	1713952	1713973	1713914	1713935	5', -1	hsa-mir-22_52_A_c	hsa-mir-22 MI0000078 [85 bases, 78F00E18] [85 bases, 78F00E18] [85 bases, 78F00E18] [85 bases, 78F00E18] [85 bases, 78F00E18] [8 [85 bases, 78F00E18]	52	A	c	80	106	100	133	0.8	0	0	chr17	-	1713903	1713987	1713936	1713952	1713973	1713914	1713935	5', -1	hsa-mir-22_52_A_c	hsa-mir-22 MI0000078 [85 bases, 78F00E18] [85 bases, 78F00E18] [85 bases, 78F00E18] [85 bases, 78F00E18] [85 bases, 78F00E18] [8 [85 bases, 78F00E18]	52	A	c	70	95	88	119	0.795	0	0	chr17	-	1713903	1713987	1713936	1713952	1713973	1713914	1713935	5', -1	hsa-mir-22_52_A_c	hsa-mir-22 MI0000078 [85 bases, 78F00E18] [85 bases, 78F00E18] [85 bases, 78F00E18] [85 bases, 78F00E18] [85 bases, 78F00E18] [8 [85 bases, 78F00E18]	52	A	c	50	77	62	96	0.806	0	0	chr17	-	1713903	1713987	1713936	1713952	1713973	1713914	1713935	5', -1	hsa-mir-22_52_A_c	hsa-mir-22 MI0000078 [85 bases, 78F00E18] [85 bases, 78F00E18] [85 bases, 78F00E18] [85 bases, 78F00E18] [85 bases, 78F00E18] [8 [85 bases, 78F00E18]	52	A	c	66	95	80	115	0.825	0	0	chr17	-	1713903	1713987	1713936	1713952	1713973	1713914	1713935	5', -1	hsa-mir-22_52_A_c	hsa-mir-22 MI0000078 [85 bases, 78F00E18] [85 bases, 78F00E18] [85 bases, 78F00E18] [85 bases, 78F00E18] [85 bases, 78F00E18] [8 [85 bases, 78F00E18]	52	A	c	53	54	69	70	0.768	0	0	chr17	-	1713903	1713987	1713936	1713952	1713973	1713914	1713935	5', -1	hsa-mir-22_52_A_c	hsa-mir-22 MI0000078 [85 bases, 78F00E18] [85 bases, 78F00E18] [85 bases, 78F00E18] [85 bases, 78F00E18] [85 bases, 78F00E18] [8 [85 bases, 78F00E18]	52	A	c	55	80	71	103	0.775	0	0	chr17	-	1713903	1713987	1713936	1713952	1713973	1713914	1713935	5', -1	hsa-mir-22_52_A_c	hsa-mir-22 MI0000078 [85 bases, 78F00E18] [85 bases, 78F00E18] [85 bases, 78F00E18] [85 bases, 78F00E18] [85 bases, 78F00E18] [8 [85 bases, 78F00E18]	52	A	c	52	65	61	77	0.852	0	0	chr17	-	1713903	1713987	1713936	1713952	1713973	1713914	1713935	5', -1	hsa-mir-22_52_A_c	hsa-mir-22 MI0000078 [85 bases, 78F00E18] [85 bases, 78F00E18] [85 bases, 78F00E18] [85 bases, 78F00E18] [85 bases, 78F00E18] [8 [85 bases, 78F00E18]	52	A	c	49	69	63	89	0.778	0	0	chr17	-	1713903	1713987	1713936	1713952	1713973	1713914	1713935	5', -1	hsa-mir-22_52_A_c	hsa-mir-22 MI0000078 [85 bases, 78F00E18] [85 bases, 78F00E18] [85 bases, 78F00E18] [85 bases, 78F00E18] [85 bases, 78F00E18] [8 [85 bases, 78F00E18]	52	A	c	68	106	85	133	0.8	0	0	chr17	-	1713903	1713987	1713936	1713952	1713973	1713914	1713935	5', -1	hsa-mir-22_52_A_c	hsa-mir-22 MI0000078 [85 bases, 78F00E18] [85 bases, 78F00E18] [85 bases, 78F00E18] [85 bases, 78F00E18] [85 bases, 78F00E18] [8 [85 bases, 78F00E18]	52	A	c	14	13	31	29	0.452	0	0	chr17	-	1713903	1713987	1713936	1713952	1713973	1713914	1713935	5', -1	hsa-mir-22_52_A_c	hsa-mir-22 MI0000078 [85 bases, 78F00E18] [85 bases, 78F00E18] [85 bases, 78F00E18] [85 bases, 78F00E18] [85 bases, 78F00E18] [8 [85 bases, 78F00E18]	52	A	c	11	9	27	23	0.407	1.55e-15	3.35e-14	chr17	-	1713903	1713987	1713936	1713952	1713973	1713914	1713935	5', -1	hsa-mir-22_52_A_c	hsa-mir-22 MI0000078 [85 bases, 78F00E18] [85 bases, 78F00E18] [85 bases, 78F00E18] [85 bases, 78F00E18] [85 bases, 78F00E18] [8 [85 bases, 78F00E18]	52	A	c	33	23	59	42	0.559	0	0	chr17	-	1713903	1713987	1713936	1713952	1713973	1713914	1713935	5', -1	hsa-mir-22_52_A_c	hsa-mir-22 MI0000078 [85 bases, 78F00E18] [85 bases, 78F00E18] [85 bases, 78F00E18] [85 bases, 78F00E18] [85 bases, 78F00E18] [8 [85 bases, 78F00E18]	52	A	c	32	28	72	63	0.444	0	0	chr17	-	1713903	1713987	1713936	1713952	1713973	1713914	1713935	5', -1	hsa-mir-22_52_A_c	hsa-mir-22 MI0000078 [85 bases, 78F00E18] [85 bases, 78F00E18] [85 bases, 78F00E18] [85 bases, 78F00E18] [85 bases, 78F00E18] [8 [85 bases, 78F00E18]	52	A	c	15	17	26	29	0.577	0	0	chr17	-	1713903	1713987	1713936	1713952	1713973	1713914	1713935	5', -1	hsa-mir-22_52_A_c	hsa-mir-22 MI0000078 [85 bases, 78F00E18] [85 bases, 78F00E18] [85 bases, 78F00E18] [85 bases, 78F00E18] [85 bases, 78F00E18] [8 [85 bases, 78F00E18]	52	A	c	22	15	49	34	0.449	0	0	chr17	-	1713903	1713987	1713936	1713952	1713973	1713914	1713935	5', -1	hsa-mir-22_52_A_c	hsa-mir-22 MI0000078 [85 bases, 78F00E18] [85 bases, 78F00E18] [85 bases, 78F00E18] [85 bases, 78F00E18] [85 bases, 78F00E18] [8 [85 bases, 78F00E18]	52	A	c	37	30	78	63	0.474	0	0	chr17	-	1713903	1713987	1713936	1713952	1713973	1713914	1713935	5', -1	hsa-mir-22_52_A_c	hsa-mir-22 MI0000078 [85 bases, 78F00E18] [85 bases, 78F00E18] [85 bases, 78F00E18] [85 bases, 78F00E18] [85 bases, 78F00E18] [8 [85 bases, 78F00E18]	52	A	c	6	10	12	21	0.5	0	0	chr17	-	1713903	1713987	1713936	1713952	1713973	1713914	1713935	5', -1	hsa-mir-22_52_A_c	hsa-mir-22 MI0000078 [85 bases, 78F00E18] [85 bases, 78F00E18] [85 bases, 78F00E18] [85 bases, 78F00E18] [85 bases, 78F00E18] [8 [85 bases, 78F00E18]	52	A	c	26	41	51	81	0.51	0	0	chr17	-	1713903	1713987	1713936	1713952	1713973	1713914	1713935	5', -1	hsa-mir-22_52_A_c	hsa-mir-22 MI0000078 [85 bases, 78F00E18] [85 bases, 78F00E18] [85 bases, 78F00E18] [85 bases, 78F00E18] [85 bases, 78F00E18] [8 [85 bases, 78F00E18]	52	A	c	25	45	42	76	0.595	0	0	chr17	-	1713903	1713987	1713936	1713952	1713973	1713914	1713935	5', -1	hsa-mir-22_52_A_c	hsa-mir-22 MI0000078 [85 bases, 78F00E18] [85 bases, 78F00E18] [85 bases, 78F00E18] [85 bases, 78F00E18] [85 bases, 78F00E18] [8 [85 bases, 78F00E18]	52	A	c	24	36	45	67	0.533	0	0	chr17	-	1713903	1713987	1713936	1713952	1713973	1713914	1713935	5', -1	hsa-mir-22_52_A_c	hsa-mir-22 MI0000078 [85 bases, 78F00E18] [85 bases, 78F00E18] [85 bases, 78F00E18] [85 bases, 78F00E18] [85 bases, 78F00E18] [8 [85 bases, 78F00E18]	52	A	c	20	29	40	59	0.5	0	0	chr17	-	1713903	1713987	1713936	1713952	1713973	1713914	1713935	5', -1	hsa-mir-22_52_A_c	hsa-mir-22 MI0000078 [85 bases, 78F00E18] [85 bases, 78F00E18] [85 bases, 78F00E18] [85 bases, 78F00E18] [85 bases, 78F00E18] [8 [85 bases, 78F00E18]	52	A	c	19	24	36	47	0.528	0	0	chr17	-	1713903	1713987	1713936	1713952	1713973	1713914	1713935	5', -1	hsa-mir-22_52_A_c	hsa-mir-22 MI0000078 [85 bases, 78F00E18] [85 bases, 78F00E18] [85 bases, 78F00E18] [85 bases, 78F00E18] [85 bases, 78F00E18] [8 [85 bases, 78F00E18]	52	A	c	11	15	27	38	0.407	0	0	chr17	-	1713903	1713987	1713936	1713952	1713973	1713914	1713935	5', -1	hsa-mir-22_52_A_c	hsa-mir-22 MI0000078 [85 bases, 78F00E18] [85 bases, 78F00E18] [85 bases, 78F00E18] [85 bases, 78F00E18] [85 bases, 78F00E18] [8 [85 bases, 78F00E18]	52	A	c	71	91	90	116	0.789	0	0	chr17	-	1713903	1713987	1713936	1713952	1713973	1713914	1713935	5', -1	hsa-mir-22_52_A_c	hsa-mir-22 MI0000078 [85 bases, 78F00E18] [85 bases, 78F00E18] [85 bases, 78F00E18] [85 bases, 78F00E18] [85 bases, 78F00E18] [8 [85 bases, 78F00E18]	52	A	c	106	129	130	159	0.815	0	0	chr17	-	1713903	1713987	1713936	1713952	1713973	1713914	1713935	5', -1	hsa-mir-22_52_A_c	hsa-mir-22 MI0000078 [85 bases, 78F00E18] [85 bases, 78F00E18] [85 bases, 78F00E18] [85 bases, 78F00E18] [85 bases, 78F00E18] [8 [85 bases, 78F00E18]	52	A	c	88	128	104	151	0.846	0	0	chr17	-	1713903	1713987	1713936	1713952	1713973	1713914	1713935	5', -1	hsa-mir-22_52_A_c	hsa-mir-22 MI0000078 [85 bases, 78F00E18] [85 bases, 78F00E18] [85 bases, 78F00E18] [85 bases, 78F00E18] [85 bases, 78F00E18] [8 [85 bases, 78F00E18]	52	A	c	51	77	68	103	0.75	0	0	chr17	-	1713903	1713987	1713936	1713952	1713973	1713914	1713935	5', -1	hsa-mir-22_52_A_c	hsa-mir-22 MI0000078 [85 bases, 78F00E18] [85 bases, 78F00E18] [85 bases, 78F00E18] [85 bases, 78F00E18] [85 bases, 78F00E18] [8 [85 bases, 78F00E18]	52	A	c	95	128	113	153	0.841	0	0	chr17	-	1713903	1713987	1713936	1713952	1713973	1713914	1713935	5', -1	hsa-mir-22_52_A_c	hsa-mir-22 MI0000078 [85 bases, 78F00E18] [85 bases, 78F00E18] [85 bases, 78F00E18] [85 bases, 78F00E18] [85 bases, 78F00E18] [8 [85 bases, 78F00E18]	52	A	c	50	77	67	104	0.746	0	0	chr17	-	1713903	1713987	1713936	1713952	1713973	1713914	1713935	5', -1	hsa-mir-22_52_A_c	hsa-mir-22 MI0000078 [85 bases, 78F00E18] [85 bases, 78F00E18] [85 bases, 78F00E18] [85 bases, 78F00E18] [85 bases, 78F00E18] [8 [85 bases, 78F00E18]	52	A	c	71	93	88	115	0.807	0	0	chr17	-	1713903	1713987	1713936	1713952	1713973	1713914	1713935	5', -1	hsa-mir-22_52_A_c	hsa-mir-22 MI0000078 [85 bases, 78F00E18] [85 bases, 78F00E18] [85 bases, 78F00E18] [85 bases, 78F00E18] [85 bases, 78F00E18] [8 [85 bases, 78F00E18]	52	A	c	84	85	115	116	0.73	0	0	chr17	-	1713903	1713987	1713936	1713952	1713973	1713914	1713935	5', -1	hsa-mir-22_52_A_c	hsa-mir-22 MI0000078 [85 bases, 78F00E18] [85 bases, 78F00E18] [85 bases, 78F00E18] [85 bases, 78F00E18] [85 bases, 78F00E18] [8 [85 bases, 78F00E18]	52	A	c	76	114	97	146	0.784	0	0	chr17	-	1713903	1713987	1713936	1713952	1713973	1713914	1713935	5', -1	hsa-mir-22_52_A_c	hsa-mir-22 MI0000078 [85 bases, 78F00E18] [85 bases, 78F00E18] [85 bases, 78F00E18] [85 bases, 78F00E18] [85 bases, 78F00E18] [8 [85 bases, 78F00E18]	52	A	c	37	30	52	43	0.712	0	0	chr17	-	1713903	1713987	1713936	1713952	1713973	1713914	1713935	5', -1	hsa-mir-22_52_A_c	hsa-mir-22 MI0000078 [85 bases, 78F00E18] [85 bases, 78F00E18] [85 bases, 78F00E18] [85 bases, 78F00E18] [85 bases, 78F00E18] [8 [85 bases, 78F00E18]	52	A	c	71	72	98	99	0.724	0	0	chr17	-	1713903	1713987	1713936	1713952	1713973	1713914	1713935	5', -1	hsa-mir-22_52_A_c	hsa-mir-22 MI0000078 [85 bases, 78F00E18] [85 bases, 78F00E18] [85 bases, 78F00E18] [85 bases, 78F00E18] [85 bases, 78F00E18] [8 [85 bases, 78F00E18]	52	A	c	112	77	131	90	0.855	0	0	chr17	-	1713903	1713987	1713936	1713952	1713973	1713914	1713935	5', -1	hsa-mir-22_52_A_c	hsa-mir-22 MI0000078 [85 bases, 78F00E18] [85 bases, 78F00E18] [85 bases, 78F00E18] [85 bases, 78F00E18] [85 bases, 78F00E18] [8 [85 bases, 78F00E18]	52	A	c	32	21	46	30	0.696	0	0	chr17	-	1713903	1713987	1713936	1713952	1713973	1713914	1713935	5', -1	hsa-mir-22_52_A_c	hsa-mir-22 MI0000078 [85 bases, 78F00E18] [85 bases, 78F00E18] [85 bases, 78F00E18] [85 bases, 78F00E18] [85 bases, 78F00E18] [8 [85 bases, 78F00E18]	52	A	c	58	59	81	82	0.716	0	0	chr17	-	1713903	1713987	1713936	1713952	1713973	1713914	1713935	5', -1	hsa-mir-22_52_A_c	hsa-mir-22 MI0000078 [85 bases, 78F00E18] [85 bases, 78F00E18] [85 bases, 78F00E18] [85 bases, 78F00E18] [85 bases, 78F00E18] [8 [85 bases, 78F00E18]	52	A	c	23	18	30	24	0.767	0	0	chr17	-	1713903	1713987	1713936	1713952	1713973	1713914	1713935	5', -1	hsa-mir-22_52_A_c	hsa-mir-22 MI0000078 [85 bases, 78F00E18] [85 bases, 78F00E18] [85 bases, 78F00E18] [85 bases, 78F00E18] [85 bases, 78F00E18] [8 [85 bases, 78F00E18]	52	A	c	52	30	73	42	0.712	0	0	chr17	-	1713903	1713987	1713936	1713952	1713973	1713914	1713935	5', -1	hsa-mir-22_52_A_c	hsa-mir-22 MI0000078 [85 bases, 78F00E18] [85 bases, 78F00E18] [85 bases, 78F00E18] [85 bases, 78F00E18] [85 bases, 78F00E18] [8 [85 bases, 78F00E18]	52	A	c	16	16	21	22	0.762	0	0	chr17	-	1713903	1713987	1713936	1713952	1713973	1713914	1713935	5', -1	hsa-mir-22_52_A_c	hsa-mir-22 MI0000078 [85 bases, 78F00E18] [85 bases, 78F00E18] [85 bases, 78F00E18] [85 bases, 78F00E18] [85 bases, 78F00E18] [8 [85 bases, 78F00E18]	52	A	c	62	46	75	56	0.827	0	0	chr17	-	1713903	1713987	1713936	1713952	1713973	1713914	1713935	5', -1	hsa-mir-22_52_A_c	hsa-mir-22 MI0000078 [85 bases, 78F00E18] [85 bases, 78F00E18] [85 bases, 78F00E18] [85 bases, 78F00E18] [85 bases, 78F00E18] [8 [85 bases, 78F00E18]	52	A	c	22	20	32	29	0.688	0	0	chr17	-	1713903	1713987	1713936	1713952	1713973	1713914	1713935	5', -1	hsa-mir-22_52_A_c	hsa-mir-22 MI0000078 [85 bases, 78F00E18] [85 bases, 78F00E18] [85 bases, 78F00E18] [85 bases, 78F00E18] [85 bases, 78F00E18] [8 [85 bases, 78F00E18]	52	A	c	50	40	66	53	0.758	0	0	chr17	-	1713903	1713987	1713936	1713952	1713973	1713914	1713935	5', -1	hsa-mir-22_52_A_c	hsa-mir-22 MI0000078 [85 bases, 78F00E18] [85 bases, 78F00E18] [85 bases, 78F00E18] [85 bases, 78F00E18] [85 bases, 78F00E18] [8 [85 bases, 78F00E18]	52	A	c	47	47	63	64	0.746	0	0	chr17	-	1713903	1713987	1713936	1713952	1713973	1713914	1713935	5', -1	hsa-mir-22_52_A_c	hsa-mir-22 MI0000078 [85 bases, 78F00E18] [85 bases, 78F00E18] [85 bases, 78F00E18] [85 bases, 78F00E18] [85 bases, 78F00E18] [8 [85 bases, 78F00E18]	52	A	c	39	30	57	44	0.684	0	0	chr17	-	1713903	1713987	1713936	1713952	1713973	1713914	1713935	5', -1	hsa-mir-22_52_A_c	hsa-mir-22 MI0000078 [85 bases, 78F00E18] [85 bases, 78F00E18] [85 bases, 78F00E18] [85 bases, 78F00E18] [85 bases, 78F00E18] [8 [85 bases, 78F00E18]	52	A	c	67	53	83	65	0.807	0	0	chr17	-	1713903	1713987	1713936	1713952	1713973	1713914	1713935	5', -1	hsa-mir-22_52_A_c	hsa-mir-22 MI0000078 [85 bases, 78F00E18] [85 bases, 78F00E18] [85 bases, 78F00E18] [85 bases, 78F00E18] [85 bases, 78F00E18] [8 [85 bases, 78F00E18]	52	A	c	69	94	80	109	0.862	0	0	chr17	-	1713903	1713987	1713936	1713952	1713973	1713914	1713935	5', -1	hsa-mir-22_52_A_c	hsa-mir-22 MI0000078 [85 bases, 78F00E18] [85 bases, 78F00E18] [85 bases, 78F00E18] [85 bases, 78F00E18] [85 bases, 78F00E18] [8 [85 bases, 78F00E18]	52	A	c	97	69	122	87	0.795	0	0	chr17	-	1713903	1713987	1713936	1713952	1713973	1713914	1713935	5', -1	hsa-mir-22_52_A_c	hsa-mir-22 MI0000078 [85 bases, 78F00E18] [85 bases, 78F00E18] [85 bases, 78F00E18] [85 bases, 78F00E18] [85 bases, 78F00E18] [8 [85 bases, 78F00E18]	52	A	c	107	62	135	79	0.793	0	0	chr17	-	1713903	1713987	1713936	1713952	1713973	1713914	1713935	5', -1	hsa-mir-22_52_A_c	hsa-mir-22 MI0000078 [85 bases, 78F00E18] [85 bases, 78F00E18] [85 bases, 78F00E18] [85 bases, 78F00E18] [85 bases, 78F00E18] [8 [85 bases, 78F00E18]	52	A	c	57	58	74	76	0.77	0	0	chr17	-	1713903	1713987	1713936	1713952	1713973	1713914	1713935	5', -1	hsa-mir-22_52_A_c	hsa-mir-22 MI0000078 [85 bases, 78F00E18] [85 bases, 78F00E18] [85 bases, 78F00E18] [85 bases, 78F00E18] [85 bases, 78F00E18] [8 [85 bases, 78F00E18]	52	A	c	67	21	120	38	0.558	0	0	chr17	-	1713903	1713987	1713936	1713952	1713973	1713914	1713935	5', -1	hsa-mir-22_52_A_c	hsa-mir-22 MI0000078 [85 bases, 78F00E18] [85 bases, 78F00E18] [85 bases, 78F00E18] [85 bases, 78F00E18] [85 bases, 78F00E18] [8 [85 bases, 78F00E18]	52	A	c	100	62	131	82	0.763	0	0	chr17	-	1713903	1713987	1713936	1713952	1713973	1713914	1713935	5', -1	hsa-mir-22_52_A_c	hsa-mir-22 MI0000078 [85 bases, 78F00E18] [85 bases, 78F00E18] [85 bases, 78F00E18] [85 bases, 78F00E18] [85 bases, 78F00E18] [8 [85 bases, 78F00E18]	52	A	c	522	55	679	72	0.769	0	0	chr17	-	1713903	1713987	1713936	1713952	1713973	1713914	1713935	5', -1	hsa-mir-22_52_A_c	hsa-mir-22 MI0000078 [85 bases, 78F00E18] [85 bases, 78F00E18] [85 bases, 78F00E18] [85 bases, 78F00E18] [85 bases, 78F00E18] [8 [85 bases, 78F00E18]	52	A	c	76	25	95	31	0.8	0	0	chr17	-	1713903	1713987	1713936	1713952	1713973	1713914	1713935	5', -1	hsa-mir-22_52_A_c	hsa-mir-22 MI0000078 [85 bases, 78F00E18] [85 bases, 78F00E18] [85 bases, 78F00E18] [85 bases, 78F00E18] [85 bases, 78F00E18] [8 [85 bases, 78F00E18]	52	A	c	86	62	109	79	0.789	0	0	chr17	-	1713903	1713987	1713936	1713952	1713973	1713914	1713935	5', -1	hsa-mir-22_52_A_c	hsa-mir-22 MI0000078 [85 bases, 78F00E18] [85 bases, 78F00E18] [85 bases, 78F00E18] [85 bases, 78F00E18] [85 bases, 78F00E18] [8 [85 bases, 78F00E18]	52	A	c	68	107	87	137	0.782	0	0	chr17	-	1713903	1713987	1713936	1713952	1713973	1713914	1713935	5', -1	hsa-mir-22_52_A_c	hsa-mir-22 MI0000078 [85 bases, 78F00E18] [85 bases, 78F00E18] [85 bases, 78F00E18] [85 bases, 78F00E18] [85 bases, 78F00E18] [8 [85 bases, 78F00E18]	52	A	c	98	103	122	129	0.803	0	0	chr17	-	1713903	1713987	1713936	1713952	1713973	1713914	1713935	5', -1	hsa-mir-22_52_A_c	hsa-mir-22 MI0000078 [85 bases, 78F00E18] [85 bases, 78F00E18] [85 bases, 78F00E18] [85 bases, 78F00E18] [85 bases, 78F00E18] [8 [85 bases, 78F00E18]	52	A	c	74	45	110	67	0.673	0	0	chr17	-	1713903	1713987	1713936	1713952	1713973	1713914	1713935	5', -1	hsa-mir-22_52_A_c	hsa-mir-22 MI0000078 [85 bases, 78F00E18] [85 bases, 78F00E18] [85 bases, 78F00E18] [85 bases, 78F00E18] [85 bases, 78F00E18] [8 [85 bases, 78F00E18]	52	A	c	29	30	42	43	0.69	0	0	chr17	-	1713903	1713987	1713936	1713952	1713973	1713914	1713935	5', -1	hsa-mir-22_52_A_c	hsa-mir-22 MI0000078 [85 bases, 78F00E18] [85 bases, 78F00E18] [85 bases, 78F00E18] [85 bases, 78F00E18] [85 bases, 78F00E18] [8 [85 bases, 78F00E18]	52	A	c	59	49	165	139	0.358	0	0	chr17	-	1713903	1713987	1713936	1713952	1713973	1713914	1713935	5', -1	hsa-mir-22_52_A_c	hsa-mir-22 MI0000078 [85 bases, 78F00E18] [85 bases, 78F00E18] [85 bases, 78F00E18] [85 bases, 78F00E18] [85 bases, 78F00E18] [8 [85 bases, 78F00E18]	52	A	c	15	13	44	40	0.341	0	0	chr17	-	1713903	1713987	1713936	1713952	1713973	1713914	1713935	5', -1	hsa-mir-22_52_A_c	hsa-mir-22 MI0000078 [85 bases, 78F00E18] [85 bases, 78F00E18] [85 bases, 78F00E18] [85 bases, 78F00E18] [85 bases, 78F00E18] [8 [85 bases, 78F00E18]	52	A	c	28	22	63	50	0.444	0	0	chr17	-	1713903	1713987	1713936	1713952	1713973	1713914	1713935	5', -1	hsa-mir-22_52_A_c	hsa-mir-22 MI0000078 [85 bases, 78F00E18] [85 bases, 78F00E18] [85 bases, 78F00E18] [85 bases, 78F00E18] [85 bases, 78F00E18] [8 [85 bases, 78F00E18]	52	A	c	37	29	81	65	0.457	0	0	chr17	-	1713903	1713987	1713936	1713952	1713973	1713914	1713935	5', -1	hsa-mir-22_52_A_c	hsa-mir-22 MI0000078 [85 bases, 78F00E18] [85 bases, 78F00E18] [85 bases, 78F00E18] [85 bases, 78F00E18] [85 bases, 78F00E18] [8 [85 bases, 78F00E18]	52	A	c	15	12	35	28	0.429	0	0	chr17	-	1713903	1713987	1713936	1713952	1713973	1713914	1713935	5', -1	hsa-mir-22_52_A_c	hsa-mir-22 MI0000078 [85 bases, 78F00E18] [85 bases, 78F00E18] [85 bases, 78F00E18] [85 bases, 78F00E18] [85 bases, 78F00E18] [8 [85 bases, 78F00E18]	52	A	c	13	10	24	19	0.542	0	0	chr17	-	1713903	1713987	1713936	1713952	1713973	1713914	1713935	5', -1	hsa-mir-22_52_A_c	hsa-mir-22 MI0000078 [85 bases, 78F00E18] [85 bases, 78F00E18] [85 bases, 78F00E18] [85 bases, 78F00E18] [85 bases, 78F00E18] [8 [85 bases, 78F00E18]	52	A	c	23	18	47	38	0.489	0	0	chr17	-	1713903	1713987	1713936	1713952	1713973	1713914	1713935	5', -1	hsa-mir-22_52_A_c	hsa-mir-22 MI0000078 [85 bases, 78F00E18] [85 bases, 78F00E18] [85 bases, 78F00E18] [85 bases, 78F00E18] [85 bases, 78F00E18] [8 [85 bases, 78F00E18]	52	A	c	56	76	93	127	0.602	0	0	chr17	-	1713903	1713987	1713936	1713952	1713973	1713914	1713935	5', -1	hsa-mir-22_52_A_c	hsa-mir-22 MI0000078 [85 bases, 78F00E18] [85 bases, 78F00E18] [85 bases, 78F00E18] [85 bases, 78F00E18] [85 bases, 78F00E18] [8 [85 bases, 78F00E18]	52	A	c	20	27	34	47	0.588	0	0	chr17	-	1713903	1713987	1713936	1713952	1713973	1713914	1713935	5', -1	hsa-mir-22_52_A_c	hsa-mir-22 MI0000078 [85 bases, 78F00E18] [85 bases, 78F00E18] [85 bases, 78F00E18] [85 bases, 78F00E18] [85 bases, 78F00E18] [8 [85 bases, 78F00E18]	52	A	c	30	49	49	80	0.612	0	0	chr17	-	1713903	1713987	1713936	1713952	1713973	1713914	1713935	5', -1	hsa-mir-22_52_A_c	hsa-mir-22 MI0000078 [85 bases, 78F00E18] [85 bases, 78F00E18] [85 bases, 78F00E18] [85 bases, 78F00E18] [85 bases, 78F00E18] [8 [85 bases, 78F00E18]	52	A	c	21	29	52	71	0.404	0	0	chr17	-	1713903	1713987	1713936	1713952	1713973	1713914	1713935	5', -1	hsa-mir-22_52_A_c	hsa-mir-22 MI0000078 [85 bases, 78F00E18] [85 bases, 78F00E18] [85 bases, 78F00E18] [85 bases, 78F00E18] [85 bases, 78F00E18] [8 [85 bases, 78F00E18]	52	A	c	11	16	26	39	0.423	0	0	chr17	-	1713903	1713987	1713936	1713952	1713973	1713914	1713935	5', -1	hsa-mir-22_52_A_c	hsa-mir-22 MI0000078 [85 bases, 78F00E18] [85 bases, 78F00E18] [85 bases, 78F00E18] [85 bases, 78F00E18] [85 bases, 78F00E18] [8 [85 bases, 78F00E18]	52	A	c	9	13	21	31	0.429	0	0	chr17	-	1713903	1713987	1713936	1713952	1713973	1713914	1713935	5', -1	hsa-mir-22_52_A_c	hsa-mir-22 MI0000078 [85 bases, 78F00E18] [85 bases, 78F00E18] [85 bases, 78F00E18] [85 bases, 78F00E18] [85 bases, 78F00E18] [8 [85 bases, 78F00E18]	52	A	c	13	17	31	40	0.419	0	0	chr17	-	1713903	1713987	1713936	1713952	1713973	1713914	1713935	5', -1	hsa-mir-22_52_A_c	hsa-mir-22 MI0000078 [85 bases, 78F00E18] [85 bases, 78F00E18]	52	A	c	9	2	25	5	0.36	0.000389	0.00722	chr17	-	1713903	1713987	1713936	1713952	1713973	1713914	1713935	5', -1	hsa-mir-22_52_A_c	hsa-mir-22 MI0000078 [85 bases, 78F00E18] [85 bases, 78F00E18] [85 bases, 78F00E18]	52	A	c	7	1	37	9	0.189	0.0255	0.273	chr17	-	1713903	1713987	1713936	1713952	1713973	1713914	1713935	5', -1	hsa-mir-22_52_A_c	hsa-mir-22 MI0000078 [85 bases, 78F00E18] [85 bases, 78F00E18]	52	A	c	6	4	24	16	0.25	0.000118	0.00154	chr17	-	1713903	1713987	1713936	1713952	1713973	1713914	1713935	5', -1	hsa-mir-22_52_A_c	hsa-mir-22 MI0000078 [85 bases, 78F00E18] [85 bases, 78F00E18] [85 bases, 78F00E18]	52	A	c	5	1	23	5	0.217	0.0418	0.45	chr17	-	1713903	1713987	1713936	1713952	1713973	1713914	1713935	5', -1	hsa-mir-22_52_A_c	hsa-mir-22 MI0000078 [85 bases, 78F00E18] [85 bases, 78F00E18] [85 bases, 78F00E18]	52	A	c	39	8	94	19	0.415	8.2e-14	2.72e-12	chr17	-	1713903	1713987	1713936	1713952	1713973	1713914	1713935	5', -1	hsa-mir-22_52_A_c	hsa-mir-22 MI0000078 [85 bases, 78F00E18] [85 bases, 78F00E18] [85 bases, 78F00E18]	52	A	c	15	5	35	13	0.429	7.59e-11	1.99e-09	chr17	-	1713903	1713987	1713936	1713952	1713973	1713914	1713935	5', -1	hsa-mir-22_52_A_c	hsa-mir-22 MI0000078 [85 bases, 78F00E18] [85 bases, 78F00E18] [85 bases, 78F00E18]	52	A	c	4	0	13	2	0.308	0.0289	0.31	chr17	-	1713903	1713987	1713936	1713952	1713973	1713914	1713935	5', -1	hsa-mir-22_52_A_c	hsa-mir-22 MI0000078 [85 bases, 78F00E18] [85 bases, 78F00E18] [85 bases, 78F00E18]	52	A	c	30	5	79	13	0.38	1.09e-08	3.11e-07	chr17	-	1713903	1713987	1713936	1713952	1713973	1713914	1713935	5', -1	hsa-mir-22_52_A_c	hsa-mir-22 MI0000078 [85 bases, 78F00E18] [85 bases, 78F00E18]	52	A	c	4	2	10	5	0.4	5.23e-05	0.000709	chr17	-	1713903	1713987	1713936	1713952	1713973	1713914	1713935	5', -1	hsa-mir-22_52_A_c	hsa-mir-22 MI0000078 [85 bases, 78F00E18] [85 bases, 78F00E18] [85 bases, 78F00E18]	52	A	c	7	1	19	3	0.368	0.00543	0.0919	chr17	-	1713903	1713987	1713936	1713952	1713973	1713914	1713935	5', -1	hsa-mir-22_52_A_c	hsa-mir-22 MI0000078 [85 bases, 78F00E18] [85 bases, 78F00E18] [85 bases, 78F00E18]	52	A	c	38	6	108	17	0.352	3.35e-09	9.15e-08	chr17	-	1713903	1713987	1713936	1713952	1713973	1713914	1713935	5', -1	hsa-mir-22_52_A_c	hsa-mir-22 MI0000078 [85 bases, 78F00E18] [85 bases, 78F00E18] [85 bases, 78F00E18]	52	A	c	17	6	37	13	0.459	5.23e-12	1.34e-10	chr17	-	1713903	1713987	1713936	1713952	1713973	1713914	1713935	5', -1	hsa-mir-22_52_A_c	hsa-mir-22 MI0000078 [85 bases, 78F00E18] [85 bases, 78F00E18] [85 bases, 78F00E18] [85 bases, 78F00E18] [85 bases, 78F00E18] [8 [85 bases, 78F00E18]	52	A	c	0	0	0	0	0	1	1	chr17	-	1713903	1713987	1713936	1713952	1713973	1713914	1713935	5', -1	hsa-mir-22_52_A_c	hsa-mir-22 MI0000078 [85 bases, 78F00E18] [85 bases, 78F00E18] [85 bases, 78F00E18] [85 bases, 78F00E18] [85 bases, 78F00E18] [8 [85 bases, 78F00E18]	52	A	c	0	0	0	0	0	1	1	chr17	-	1713903	1713987	1713936	1713952	1713973	1713914	1713935	5', -1	hsa-mir-22_52_A_c	hsa-mir-22 MI0000078 [85 bases, 78F00E18] [85 bases, 78F00E18] [85 bases, 78F00E18] [85 bases, 78F00E18] [85 bases, 78F00E18] [8 [85 bases, 78F00E18]	52	A	c	0	0	0	0	0	1	1	chr17	-	1713903	1713987	1713936	1713952	1713973	1713914	1713935	5', -1	hsa-mir-22_52_A_c	hsa-mir-22 MI0000078 [85 bases, 78F00E18] [85 bases, 78F00E18] [85 bases, 78F00E18] [85 bases, 78F00E18] [85 bases, 78F00E18] [8 [85 bases, 78F00E18]	52	A	c	2	3	7	13	0.286	2.93e-05	0.000243	chr17	-	1713903	1713987	1713936	1713952	1713973	1713914	1713935	5', -1	hsa-mir-22_52_A_c	hsa-mir-22 MI0000078 [85 bases, 78F00E18] [85 bases, 78F00E18] [85 bases, 78F00E18]	52	A	c	2	3	5	8	0.4	1.04e-06	8.85e-06	chr17	-	1713903	1713987	1713936	1713952	1713973	1713914	1713935	5', -1	hsa-mir-22_52_A_c	hsa-mir-22 MI0000078 [85 bases, 78F00E18] [85 bases, 78F00E18] [85 bases, 78F00E18]	52	A	c	2	3	10	15	0.2	0.00356	0.0257	chr17	-	1713903	1713987	1713936	1713952	1713973	1713914	1713935	5', -1	hsa-mir-22_52_A_c	hsa-mir-22 MI0000078 [85 bases, 78F00E18] [85 bases, 78F00E18] [85 bases, 78F00E18]	52	A	c	2	2	6	8	0.333	9.6e-05	0.000807	chr17	-	1713903	1713987	1713936	1713952	1713973	1713914	1713935	5', -1	hsa-mir-22_52_A_c	hsa-mir-22 MI0000078 [85 bases, 78F00E18] [85 bases, 78F00E18] [85 bases, 78F00E18] [85 bases, 78F00E18] [85 bases, 78F00E18] [8 [85 bases, 78F00E18]	52	A	c	0	0	0	0	0	1	1	chr17	-	1713903	1713987	1713936	1713952	1713973	1713914	1713935	5', -1	hsa-mir-22_52_A_c	hsa-mir-22 MI0000078 [85 bases, 78F00E18] [85 bases, 78F00E18] [85 bases, 78F00E18] [85 bases, 78F00E18] [85 bases, 78F00E18] [8 [85 bases, 78F00E18]	52	A	c	0	0	0	0	0	1	1	chr17	-	1713903	1713987	1713936	1713952	1713973	1713914	1713935	5', -1	hsa-mir-22_52_A_c	hsa-mir-22 MI0000078 [85 bases, 78F00E18] [85 bases, 78F00E18] [85 bases, 78F00E18] [85 bases, 78F00E18] [85 bases, 78F00E18] [8 [85 bases, 78F00E18]	52	A	c	8	14	22	39	0.364	0	0	chr17	-	1713903	1713987	1713936	1713952	1713973	1713914	1713935	5', -1	hsa-mir-22_52_A_c	hsa-mir-22 MI0000078 [85 bases, 78F00E18] [85 bases, 78F00E18] [85 bases, 78F00E18] [85 bases, 78F00E18] [85 bases, 78F00E18] [8 [85 bases, 78F00E18]	52	A	c	7	15	23	52	0.304	0	0	chr17	-	1713903	1713987	1713936	1713952	1713973	1713914	1713935	5', -1	hsa-mir-22_52_A_c	hsa-mir-22 MI0000078 [85 bases, 78F00E18] [85 bases, 78F00E18] [85 bases, 78F00E18] [85 bases, 78F00E18] [85 bases, 78F00E18] [8 [85 bases, 78F00E18]	52	A	c	12	18	24	36	0.5	0	0	chr17	-	1713903	1713987	1713936	1713952	1713973	1713914	1713935	5', -1	hsa-mir-22_52_A_c	hsa-mir-22 MI0000078 [85 bases, 78F00E18] [85 bases, 78F00E18] [85 bases, 78F00E18] [85 bases, 78F00E18] [85 bases, 78F00E18] [8 [85 bases, 78F00E18]	52	A	c	8	14	16	29	0.5	0	0	chr17	-	1713903	1713987	1713936	1713952	1713973	1713914	1713935	5', -1	hsa-mir-22_52_A_c	hsa-mir-22 MI0000078 [85 bases, 78F00E18] [85 bases, 78F00E18] [85 bases, 78F00E18] [85 bases, 78F00E18] [85 bases, 78F00E18] [8 [85 bases, 78F00E18]	52	A	c	10	14	36	53	0.278	1.31e-14	3.44e-13	chr17	-	1713903	1713987	1713936	1713952	1713973	1713914	1713935	5', -1	hsa-mir-22_52_A_c	hsa-mir-22 MI0000078 [85 bases, 78F00E18] [85 bases, 78F00E18] [85 bases, 78F00E18] [85 bases, 78F00E18] [85 bases, 78F00E18] [8 [85 bases, 78F00E18]	52	A	c	6	22	12	45	0.5	0	0	chr17	-	1713903	1713987	1713936	1713952	1713973	1713914	1713935	5', -1	hsa-mir-22_52_A_c	hsa-mir-22 MI0000078 [85 bases, 78F00E18] [85 bases, 78F00E18] [85 bases, 78F00E18] [85 bases, 78F00E18] [85 bases, 78F00E18] [8 [85 bases, 78F00E18]	52	A	c	62	26	187	80	0.332	0	0	chr17	-	1713903	1713987	1713936	1713952	1713973	1713914	1713935	5', -1	hsa-mir-22_52_A_c	hsa-mir-22 MI0000078 [85 bases, 78F00E18] [85 bases, 78F00E18] [85 bases, 78F00E18] [85 bases, 78F00E18] [85 bases, 78F00E18] [8 [85 bases, 78F00E18]	52	A	c	15	7	88	42	0.17	0.000158	0.00265	chr17	-	1713903	1713987	1713936	1713952	1713973	1713914	1713935	5', -1	hsa-mir-22_52_A_c	hsa-mir-22 MI0000078 [85 bases, 78F00E18] [85 bases, 78F00E18] [85 bases, 78F00E18] [85 bases, 78F00E18] [85 bases, 78F00E18] [8 [85 bases, 78F00E18]	52	A	c	8	8	12	13	0.667	0	0	chr17	-	1713903	1713987	1713936	1713952	1713973	1713914	1713935	5', -1	hsa-mir-22_52_A_c	hsa-mir-22 MI0000078 [85 bases, 78F00E18] [85 bases, 78F00E18] [85 bases, 78F00E18] [85 bases, 78F00E18] [85 bases, 78F00E18] [8 [85 bases, 78F00E18]	52	A	c	6	6	13	14	0.462	2.53e-13	6.05e-12	chr17	-	1713903	1713987	1713936	1713952	1713973	1713914	1713935	5', -1	hsa-mir-22_52_A_c	hsa-mir-22 MI0000078 [85 bases, 78F00E18] [85 bases, 78F00E18] [85 bases, 78F00E18] [85 bases, 78F00E18] [85 bases, 78F00E18] [8 [85 bases, 78F00E18]	52	A	c	6	10	10	17	0.6	0	0	chr17	-	1713903	1713987	1713936	1713952	1713973	1713914	1713935	5', -1	hsa-mir-22_52_A_c	hsa-mir-22 MI0000078 [85 bases, 78F00E18] [85 bases, 78F00E18] [85 bases, 78F00E18] [85 bases, 78F00E18] [85 bases, 78F00E18] [8 [85 bases, 78F00E18]	52	A	c	2	2	4	5	0.5	6.32e-07	8.2e-06	chr17	-	1713903	1713987	1713936	1713952	1713973	1713914	1713935	5', -1	hsa-mir-22_52_A_c	hsa-mir-22 MI0000078 [85 bases, 78F00E18] [85 bases, 78F00E18] [85 bases, 78F00E18] [85 bases, 78F00E18] [85 bases, 78F00E18] [8 [85 bases, 78F00E18]	52	A	c	5	5	10	10	0.5	1.55e-11	3.49e-10	chr17	-	1713903	1713987	1713936	1713952	1713973	1713914	1713935	5', -1	hsa-mir-22_52_A_c	hsa-mir-22 MI0000078 [85 bases, 78F00E18] [85 bases, 78F00E18] [85 bases, 78F00E18] [85 bases, 78F00E18] [85 bases, 78F00E18] [8 [85 bases, 78F00E18]	52	A	c	5	7	6	8	0.833	0	0	chr17	-	1713903	1713987	1713936	1713952	1713973	1713914	1713935	5', -1	hsa-mir-22_52_A_c	hsa-mir-22 MI0000078 [85 bases, 78F00E18] [85 bases, 78F00E18] [85 bases, 78F00E18] [85 bases, 78F00E18] [85 bases, 78F00E18] [8 [85 bases, 78F00E18]	52	A	c	10	10	18	18	0.556	0	0	chr17	-	1713903	1713987	1713936	1713952	1713973	1713914	1713935	5', -1	hsa-mir-22_52_A_c	hsa-mir-22 MI0000078 [85 bases, 78F00E18] [85 bases, 78F00E18] [85 bases, 78F00E18] [85 bases, 78F00E18] [85 bases, 78F00E18] [8 [85 bases, 78F00E18]	52	A	c	5	5	7	7	0.714	1.11e-16	3.23e-15	chr17	-	1713903	1713987	1713936	1713952	1713973	1713914	1713935	5', -1	hsa-mir-22_52_A_c	hsa-mir-22 MI0000078 [85 bases, 78F00E18] [85 bases, 78F00E18] [85 bases, 78F00E18] [85 bases, 78F00E18] [85 bases, 78F00E18] [8 [85 bases, 78F00E18]	52	A	c	8	9	14	16	0.571	0	0	chr17	-	1713903	1713987	1713936	1713952	1713973	1713914	1713935	5', -1	5', -1 position	3'-other	not specified	not specified	not specified	not specified	SRR2353427	132	0.8	0	not	not	0.00811958	0.0470617
hsa-mir-132_56_A_u	hsa-mir-132 MI0000449 [101 bases, 725ACB2F] [101 bases, 725ACB2F] [101 bases, 725ACB2F] [101 bases, 725ACB2F] [101 bases, 725ACB [101 bases, 725ACB2F]	56	A	u	0	0	0	0	0	1	1	chr17	-	2049908	2050008	2049953	2049965	2049986	2049929	2049950	5', -3	hsa-mir-132_56_A_u	hsa-mir-132 MI0000449 [101 bases, 725ACB2F] [101 bases, 725ACB2F] [101 bases, 725ACB2F] [101 bases, 725ACB2F] [101 bases, 725ACB [101 bases, 725ACB2F]	56	A	u	0	0	0	0	0	1	1	chr17	-	2049908	2050008	2049953	2049965	2049986	2049929	2049950	5', -3	hsa-mir-132_56_A_u	hsa-mir-132 MI0000449 [101 bases, 725ACB2F] [101 bases, 725ACB2F] [101 bases, 725ACB2F] [101 bases, 725ACB2F] [101 bases, 725ACB [101 bases, 725ACB2F]	56	A	u	0	0	0	0	0	1	1	chr17	-	2049908	2050008	2049953	2049965	2049986	2049929	2049950	5', -3	hsa-mir-132_56_A_u	hsa-mir-132 MI0000449 [101 bases, 725ACB2F] [101 bases, 725ACB2F] [101 bases, 725ACB2F] [101 bases, 725ACB2F] [101 bases, 725ACB [101 bases, 725ACB2F]	56	A	u	1	1	1	1	1	1.55e-08	1.7e-07	chr17	-	2049908	2050008	2049953	2049965	2049986	2049929	2049950	5', -3	hsa-mir-132_56_A_u	hsa-mir-132 MI0000449 [101 bases, 725ACB2F] [101 bases, 725ACB2F] [101 bases, 725ACB2F] [101 bases, 725ACB2F] [101 bases, 725ACB [101 bases, 725ACB2F]	56	A	u	4	6	4	6	1	0	0	chr17	-	2049908	2050008	2049953	2049965	2049986	2049929	2049950	5', -3	hsa-mir-132_56_A_u	hsa-mir-132 MI0000449 [101 bases, 725ACB2F] [101 bases, 725ACB2F] [101 bases, 725ACB2F] [101 bases, 725ACB2F] [101 bases, 725ACB [101 bases, 725ACB2F]	56	A	u	5	5	5	5	1	0	0	chr17	-	2049908	2050008	2049953	2049965	2049986	2049929	2049950	5', -3	hsa-mir-132_56_A_u	hsa-mir-132 MI0000449 [101 bases, 725ACB2F] [101 bases, 725ACB2F] [101 bases, 725ACB2F] [101 bases, 725ACB2F] [101 bases, 725ACB [101 bases, 725ACB2F]	56	A	u	1	1	1	1	1	1.83e-07	2.08e-06	chr17	-	2049908	2050008	2049953	2049965	2049986	2049929	2049950	5', -3	hsa-mir-132_56_A_u	hsa-mir-132 MI0000449 [101 bases, 725ACB2F] [101 bases, 725ACB2F] [101 bases, 725ACB2F] [101 bases, 725ACB2F] [101 bases, 725ACB [101 bases, 725ACB2F]	56	A	u	0	0	0	0	0	1	1	chr17	-	2049908	2050008	2049953	2049965	2049986	2049929	2049950	5', -3	hsa-mir-132_56_A_u	hsa-mir-132 MI0000449 [101 bases, 725ACB2F] [101 bases, 725ACB2F] [101 bases, 725ACB2F] [101 bases, 725ACB2F] [101 bases, 725ACB [101 bases, 725ACB2F]	56	A	u	3	4	3	4	1	0	0	chr17	-	2049908	2050008	2049953	2049965	2049986	2049929	2049950	5', -3	hsa-mir-132_56_A_u	hsa-mir-132 MI0000449 [101 bases, 725ACB2F] [101 bases, 725ACB2F] [101 bases, 725ACB2F] [101 bases, 725ACB2F] [101 bases, 725ACB [101 bases, 725ACB2F]	56	A	u	7	9	7	9	1	0	0	chr17	-	2049908	2050008	2049953	2049965	2049986	2049929	2049950	5', -3	hsa-mir-132_56_A_u	hsa-mir-132 MI0000449 [101 bases, 725ACB2F] [101 bases, 725ACB2F] [101 bases, 725ACB2F] [101 bases, 725ACB2F] [101 bases, 725ACB [101 bases, 725ACB2F]	56	A	u	4	4	4	4	1	0	0	chr17	-	2049908	2050008	2049953	2049965	2049986	2049929	2049950	5', -3	hsa-mir-132_56_A_u	hsa-mir-132 MI0000449 [101 bases, 725ACB2F] [101 bases, 725ACB2F] [101 bases, 725ACB2F] [101 bases, 725ACB2F] [101 bases, 725ACB [101 bases, 725ACB2F]	56	A	u	2	2	2	2	1	8.36e-13	1.44e-11	chr17	-	2049908	2050008	2049953	2049965	2049986	2049929	2049950	5', -3	hsa-mir-132_56_A_u	hsa-mir-132 MI0000449 [101 bases, 725ACB2F] [101 bases, 725ACB2F] [101 bases, 725ACB2F] [101 bases, 725ACB2F] [101 bases, 725ACB [101 bases, 725ACB2F]	56	A	u	0	0	0	0	0	1	1	chr17	-	2049908	2050008	2049953	2049965	2049986	2049929	2049950	5', -3	hsa-mir-132_56_A_u	hsa-mir-132 MI0000449 [101 bases, 725ACB2F] [101 bases, 725ACB2F] [101 bases, 725ACB2F] [101 bases, 725ACB2F] [101 bases, 725ACB [101 bases, 725ACB2F]	56	A	u	2	2	2	2	1	3.78e-11	6.39e-10	chr17	-	2049908	2050008	2049953	2049965	2049986	2049929	2049950	5', -3	hsa-mir-132_56_A_u	hsa-mir-132 MI0000449 [101 bases, 725ACB2F] [101 bases, 725ACB2F] [101 bases, 725ACB2F] [101 bases, 725ACB2F] [101 bases, 725ACB [101 bases, 725ACB2F]	56	A	u	1	1	1	1	1	7.25e-08	7.78e-07	chr17	-	2049908	2050008	2049953	2049965	2049986	2049929	2049950	5', -3	hsa-mir-132_56_A_u	hsa-mir-132 MI0000449 [101 bases, 725ACB2F] [101 bases, 725ACB2F] [101 bases, 725ACB2F] [101 bases, 725ACB2F] [101 bases, 725ACB [101 bases, 725ACB2F]	56	A	u	1	1	1	1	1	7.81e-08	8.48e-07	chr17	-	2049908	2050008	2049953	2049965	2049986	2049929	2049950	5', -3	hsa-mir-132_56_A_u	hsa-mir-132 MI0000449 [101 bases, 725ACB2F] [101 bases, 725ACB2F] [101 bases, 725ACB2F] [101 bases, 725ACB2F] [101 bases, 725ACB [101 bases, 725ACB2F]	56	A	u	0	0	0	0	0	1	1	chr17	-	2049908	2050008	2049953	2049965	2049986	2049929	2049950	5', -3	hsa-mir-132_56_A_u	hsa-mir-132 MI0000449 [101 bases, 725ACB2F] [101 bases, 725ACB2F] [101 bases, 725ACB2F] [101 bases, 725ACB2F] [101 bases, 725ACB [101 bases, 725ACB2F]	56	A	u	0	0	0	0	0	1	1	chr17	-	2049908	2050008	2049953	2049965	2049986	2049929	2049950	5', -3	hsa-mir-132_56_A_u	hsa-mir-132 MI0000449 [101 bases, 725ACB2F] [101 bases, 725ACB2F] [101 bases, 725ACB2F] [101 bases, 725ACB2F] [101 bases, 725ACB [101 bases, 725ACB2F]	56	A	u	0	0	0	0	0	1	1	chr17	-	2049908	2050008	2049953	2049965	2049986	2049929	2049950	5', -3	hsa-mir-132_56_A_u	hsa-mir-132 MI0000449 [101 bases, 725ACB2F] [101 bases, 725ACB2F] [101 bases, 725ACB2F] [101 bases, 725ACB2F] [101 bases, 725ACB [101 bases, 725ACB2F]	56	A	u	0	0	0	0	0	1	1	chr17	-	2049908	2050008	2049953	2049965	2049986	2049929	2049950	5', -3	hsa-mir-132_56_A_u	hsa-mir-132 MI0000449 [101 bases, 725ACB2F] [101 bases, 725ACB2F] [101 bases, 725ACB2F] [101 bases, 725ACB2F] [101 bases, 725ACB [101 bases, 725ACB2F]	56	A	u	0	0	0	0	0	1	1	chr17	-	2049908	2050008	2049953	2049965	2049986	2049929	2049950	5', -3	hsa-mir-132_56_A_u	hsa-mir-132 MI0000449 [101 bases, 725ACB2F] [101 bases, 725ACB2F] [101 bases, 725ACB2F] [101 bases, 725ACB2F] [101 bases, 725ACB [101 bases, 725ACB2F]	56	A	u	0	0	0	0	0	1	1	chr17	-	2049908	2050008	2049953	2049965	2049986	2049929	2049950	5', -3	hsa-mir-132_56_A_u	hsa-mir-132 MI0000449 [101 bases, 725ACB2F] [101 bases, 725ACB2F] [101 bases, 725ACB2F] [101 bases, 725ACB2F] [101 bases, 725ACB [101 bases, 725ACB2F]	56	A	u	0	0	0	0	0	1	1	chr17	-	2049908	2050008	2049953	2049965	2049986	2049929	2049950	5', -3	hsa-mir-132_56_A_u	hsa-mir-132 MI0000449 [101 bases, 725ACB2F] [101 bases, 725ACB2F] [101 bases, 725ACB2F] [101 bases, 725ACB2F] [101 bases, 725ACB [101 bases, 725ACB2F]	56	A	u	1	1	1	1	1	8.14e-08	8.89e-07	chr17	-	2049908	2050008	2049953	2049965	2049986	2049929	2049950	5', -3	hsa-mir-132_56_A_u	hsa-mir-132 MI0000449 [101 bases, 725ACB2F] [101 bases, 725ACB2F] [101 bases, 725ACB2F] [101 bases, 725ACB2F] [101 bases, 725ACB [101 bases, 725ACB2F]	56	A	u	1	1	1	1	1	4.97e-06	5.6e-05	chr17	-	2049908	2050008	2049953	2049965	2049986	2049929	2049950	5', -3	hsa-mir-132_56_A_u	hsa-mir-132 MI0000449 [101 bases, 725ACB2F] [101 bases, 725ACB2F] [101 bases, 725ACB2F] [101 bases, 725ACB2F] [101 bases, 725ACB [101 bases, 725ACB2F]	56	A	u	0	0	0	0	0	1	1	chr17	-	2049908	2050008	2049953	2049965	2049986	2049929	2049950	5', -3	hsa-mir-132_56_A_u	hsa-mir-132 MI0000449 [101 bases, 725ACB2F] [101 bases, 725ACB2F] [101 bases, 725ACB2F] [101 bases, 725ACB2F] [101 bases, 725ACB [101 bases, 725ACB2F]	56	A	u	0	0	0	0	0	1	1	chr17	-	2049908	2050008	2049953	2049965	2049986	2049929	2049950	5', -3	hsa-mir-132_56_A_u	hsa-mir-132 MI0000449 [101 bases, 725ACB2F] [101 bases, 725ACB2F] [101 bases, 725ACB2F] [101 bases, 725ACB2F] [101 bases, 725ACB [101 bases, 725ACB2F]	56	A	u	0	0	0	0	0	1	1	chr17	-	2049908	2050008	2049953	2049965	2049986	2049929	2049950	5', -3	hsa-mir-132_56_A_u	hsa-mir-132 MI0000449 [101 bases, 725ACB2F] [101 bases, 725ACB2F] [101 bases, 725ACB2F] [101 bases, 725ACB2F] [101 bases, 725ACB [101 bases, 725ACB2F]	56	A	u	0	0	0	0	0	1	1	chr17	-	2049908	2050008	2049953	2049965	2049986	2049929	2049950	5', -3	hsa-mir-132_56_A_u	hsa-mir-132 MI0000449 [101 bases, 725ACB2F] [101 bases, 725ACB2F] [101 bases, 725ACB2F] [101 bases, 725ACB2F] [101 bases, 725ACB [101 bases, 725ACB2F]	56	A	u	1	0	1	0	1	1.06e-05	0.000115	chr17	-	2049908	2050008	2049953	2049965	2049986	2049929	2049950	5', -3	hsa-mir-132_56_A_u	hsa-mir-132 MI0000449 [101 bases, 725ACB2F] [101 bases, 725ACB2F] [101 bases, 725ACB2F] [101 bases, 725ACB2F] [101 bases, 725ACB [101 bases, 725ACB2F]	56	A	u	0	0	0	0	0	1	1	chr17	-	2049908	2050008	2049953	2049965	2049986	2049929	2049950	5', -3	hsa-mir-132_56_A_u	hsa-mir-132 MI0000449 [101 bases, 725ACB2F] [101 bases, 725ACB2F] [101 bases, 725ACB2F] [101 bases, 725ACB2F] [101 bases, 725ACB [101 bases, 725ACB2F]	56	A	u	0	0	0	0	0	1	1	chr17	-	2049908	2050008	2049953	2049965	2049986	2049929	2049950	5', -3	hsa-mir-132_56_A_u	hsa-mir-132 MI0000449 [101 bases, 725ACB2F] [101 bases, 725ACB2F] [101 bases, 725ACB2F] [101 bases, 725ACB2F] [101 bases, 725ACB [101 bases, 725ACB2F]	56	A	u	2	1	2	1	1	3.54e-09	5.63e-08	chr17	-	2049908	2050008	2049953	2049965	2049986	2049929	2049950	5', -3	hsa-mir-132_56_A_u	hsa-mir-132 MI0000449 [101 bases, 725ACB2F] [101 bases, 725ACB2F] [101 bases, 725ACB2F] [101 bases, 725ACB2F] [101 bases, 725ACB [101 bases, 725ACB2F]	56	A	u	0	0	0	0	0	1	1	chr17	-	2049908	2050008	2049953	2049965	2049986	2049929	2049950	5', -3	hsa-mir-132_56_A_u	hsa-mir-132 MI0000449 [101 bases, 725ACB2F] [101 bases, 725ACB2F] [101 bases, 725ACB2F] [101 bases, 725ACB2F] [101 bases, 725ACB [101 bases, 725ACB2F]	56	A	u	1	0	1	0	1	0.000141	0.00151	chr17	-	2049908	2050008	2049953	2049965	2049986	2049929	2049950	5', -3	hsa-mir-132_56_A_u	hsa-mir-132 MI0000449 [101 bases, 725ACB2F] [101 bases, 725ACB2F] [101 bases, 725ACB2F] [101 bases, 725ACB2F] [101 bases, 725ACB [101 bases, 725ACB2F]	56	A	u	1	0	1	0	1	4.12e-05	0.000461	chr17	-	2049908	2050008	2049953	2049965	2049986	2049929	2049950	5', -3	hsa-mir-132_56_A_u	hsa-mir-132 MI0000449 [101 bases, 725ACB2F] [101 bases, 725ACB2F] [101 bases, 725ACB2F] [101 bases, 725ACB2F] [101 bases, 725ACB [101 bases, 725ACB2F]	56	A	u	0	0	0	0	0	1	1	chr17	-	2049908	2050008	2049953	2049965	2049986	2049929	2049950	5', -3	hsa-mir-132_56_A_u	hsa-mir-132 MI0000449 [101 bases, 725ACB2F] [101 bases, 725ACB2F] [101 bases, 725ACB2F] [101 bases, 725ACB2F] [101 bases, 725ACB [101 bases, 725ACB2F]	56	A	u	10	16	10	16	1	0	0	chr17	-	2049908	2050008	2049953	2049965	2049986	2049929	2049950	5', -3	hsa-mir-132_56_A_u	hsa-mir-132 MI0000449 [101 bases, 725ACB2F] [101 bases, 725ACB2F] [101 bases, 725ACB2F] [101 bases, 725ACB2F] [101 bases, 725ACB [101 bases, 725ACB2F]	56	A	u	4	7	4	7	1	0	0	chr17	-	2049908	2050008	2049953	2049965	2049986	2049929	2049950	5', -3	hsa-mir-132_56_A_u	hsa-mir-132 MI0000449 [101 bases, 725ACB2F] [101 bases, 725ACB2F] [101 bases, 725ACB2F] [101 bases, 725ACB2F] [101 bases, 725ACB [101 bases, 725ACB2F]	56	A	u	0	0	0	0	0	1	1	chr17	-	2049908	2050008	2049953	2049965	2049986	2049929	2049950	5', -3	hsa-mir-132_56_A_u	hsa-mir-132 MI0000449 [101 bases, 725ACB2F] [101 bases, 725ACB2F] [101 bases, 725ACB2F] [101 bases, 725ACB2F] [101 bases, 725ACB [101 bases, 725ACB2F]	56	A	u	2	2	2	2	1	3.16e-14	5.55e-13	chr17	-	2049908	2050008	2049953	2049965	2049986	2049929	2049950	5', -3	hsa-mir-132_56_A_u	hsa-mir-132 MI0000449 [101 bases, 725ACB2F] [101 bases, 725ACB2F] [101 bases, 725ACB2F] [101 bases, 725ACB2F] [101 bases, 725ACB [101 bases, 725ACB2F]	56	A	u	0	0	0	0	0	1	1	chr17	-	2049908	2050008	2049953	2049965	2049986	2049929	2049950	5', -3	hsa-mir-132_56_A_u	hsa-mir-132 MI0000449 [101 bases, 725ACB2F] [101 bases, 725ACB2F] [101 bases, 725ACB2F] [101 bases, 725ACB2F] [101 bases, 725ACB [101 bases, 725ACB2F]	56	A	u	1	1	2	2	0.5	0.000247	0.00235	chr17	-	2049908	2050008	2049953	2049965	2049986	2049929	2049950	5', -3	hsa-mir-132_56_A_u	hsa-mir-132 MI0000449 [101 bases, 725ACB2F] [101 bases, 725ACB2F] [101 bases, 725ACB2F] [101 bases, 725ACB2F] [101 bases, 725ACB [101 bases, 725ACB2F]	56	A	u	2	2	2	2	1	1.19e-12	2.03e-11	chr17	-	2049908	2050008	2049953	2049965	2049986	2049929	2049950	5', -3	hsa-mir-132_56_A_u	hsa-mir-132 MI0000449 [101 bases, 725ACB2F] [101 bases, 725ACB2F] [101 bases, 725ACB2F] [101 bases, 725ACB2F] [101 bases, 725ACB [101 bases, 725ACB2F]	56	A	u	2	2	2	2	1	4.54e-12	7.52e-11	chr17	-	2049908	2050008	2049953	2049965	2049986	2049929	2049950	5', -3	hsa-mir-132_56_A_u	hsa-mir-132 MI0000449 [101 bases, 725ACB2F] [101 bases, 725ACB2F] [101 bases, 725ACB2F] [101 bases, 725ACB2F] [101 bases, 725ACB [101 bases, 725ACB2F]	56	A	u	3	4	3	4	1	0	0	chr17	-	2049908	2050008	2049953	2049965	2049986	2049929	2049950	5', -3	hsa-mir-132_56_A_u	hsa-mir-132 MI0000449 [101 bases, 725ACB2F] [101 bases, 725ACB2F] [101 bases, 725ACB2F] [101 bases, 725ACB2F] [101 bases, 725ACB [101 bases, 725ACB2F]	56	A	u	1	1	4	6	0.25	0.0118	0.0868	chr17	-	2049908	2050008	2049953	2049965	2049986	2049929	2049950	5', -3	hsa-mir-132_56_A_u	hsa-mir-132 MI0000449 [101 bases, 725ACB2F] [101 bases, 725ACB2F] [101 bases, 725ACB2F] [101 bases, 725ACB2F] [101 bases, 725ACB [101 bases, 725ACB2F]	56	A	u	1	1	1	1	1	1.92e-07	2.14e-06	chr17	-	2049908	2050008	2049953	2049965	2049986	2049929	2049950	5', -3	hsa-mir-132_56_A_u	hsa-mir-132 MI0000449 [101 bases, 725ACB2F] [101 bases, 725ACB2F] [101 bases, 725ACB2F] [101 bases, 725ACB2F] [101 bases, 725ACB [101 bases, 725ACB2F]	56	A	u	0	0	0	0	0	1	1	chr17	-	2049908	2050008	2049953	2049965	2049986	2049929	2049950	5', -3	hsa-mir-132_56_A_u	hsa-mir-132 MI0000449 [101 bases, 725ACB2F] [101 bases, 725ACB2F] [101 bases, 725ACB2F] [101 bases, 725ACB2F] [101 bases, 725ACB [101 bases, 725ACB2F]	56	A	u	1	1	1	1	1	2.83e-07	3.07e-06	chr17	-	2049908	2050008	2049953	2049965	2049986	2049929	2049950	5', -3	hsa-mir-132_56_A_u	hsa-mir-132 MI0000449 [101 bases, 725ACB2F] [101 bases, 725ACB2F] [101 bases, 725ACB2F] [101 bases, 725ACB2F] [101 bases, 725ACB [101 bases, 725ACB2F]	56	A	u	1	1	1	1	1	5.74e-06	6.64e-05	chr17	-	2049908	2050008	2049953	2049965	2049986	2049929	2049950	5', -3	hsa-mir-132_56_A_u	hsa-mir-132 MI0000449 [101 bases, 725ACB2F] [101 bases, 725ACB2F] [101 bases, 725ACB2F] [101 bases, 725ACB2F] [101 bases, 725ACB [101 bases, 725ACB2F]	56	A	u	2	3	2	3	1	1.91e-14	3.36e-13	chr17	-	2049908	2050008	2049953	2049965	2049986	2049929	2049950	5', -3	hsa-mir-132_56_A_u	hsa-mir-132 MI0000449 [101 bases, 725ACB2F] [101 bases, 725ACB2F] [101 bases, 725ACB2F] [101 bases, 725ACB2F] [101 bases, 725ACB [101 bases, 725ACB2F]	56	A	u	1	0	1	0	1	3.63e-05	0.000375	chr17	-	2049908	2050008	2049953	2049965	2049986	2049929	2049950	5', -3	hsa-mir-132_56_A_u	hsa-mir-132 MI0000449 [101 bases, 725ACB2F] [101 bases, 725ACB2F] [101 bases, 725ACB2F] [101 bases, 725ACB2F] [101 bases, 725ACB [101 bases, 725ACB2F]	56	A	u	1	1	1	1	1	5.45e-06	5.78e-05	chr17	-	2049908	2050008	2049953	2049965	2049986	2049929	2049950	5', -3	hsa-mir-132_56_A_u	hsa-mir-132 MI0000449 [101 bases, 725ACB2F] [101 bases, 725ACB2F] [101 bases, 725ACB2F] [101 bases, 725ACB2F] [101 bases, 725ACB [101 bases, 725ACB2F]	56	A	u	5	3	5	3	1	2.22e-16	4.83e-15	chr17	-	2049908	2050008	2049953	2049965	2049986	2049929	2049950	5', -3	hsa-mir-132_56_A_u	hsa-mir-132 MI0000449 [101 bases, 725ACB2F] [101 bases, 725ACB2F] [101 bases, 725ACB2F] [101 bases, 725ACB2F] [101 bases, 725ACB [101 bases, 725ACB2F]	56	A	u	5	3	5	3	1	9.99e-16	2.25e-14	chr17	-	2049908	2050008	2049953	2049965	2049986	2049929	2049950	5', -3	hsa-mir-132_56_A_u	hsa-mir-132 MI0000449 [101 bases, 725ACB2F] [101 bases, 725ACB2F] [101 bases, 725ACB2F] [101 bases, 725ACB2F] [101 bases, 725ACB [101 bases, 725ACB2F]	56	A	u	5	5	5	5	1	0	0	chr17	-	2049908	2050008	2049953	2049965	2049986	2049929	2049950	5', -3	hsa-mir-132_56_A_u	hsa-mir-132 MI0000449 [101 bases, 725ACB2F] [101 bases, 725ACB2F] [101 bases, 725ACB2F] [101 bases, 725ACB2F] [101 bases, 725ACB [101 bases, 725ACB2F]	56	A	u	3	2	3	2	1	4.64e-12	9.13e-11	chr17	-	2049908	2050008	2049953	2049965	2049986	2049929	2049950	5', -3	hsa-mir-132_56_A_u	hsa-mir-132 MI0000449 [101 bases, 725ACB2F] [101 bases, 725ACB2F] [101 bases, 725ACB2F] [101 bases, 725ACB2F] [101 bases, 725ACB [101 bases, 725ACB2F]	56	A	u	2	1	2	1	1	1.39e-06	2.2e-05	chr17	-	2049908	2050008	2049953	2049965	2049986	2049929	2049950	5', -3	hsa-mir-132_56_A_u	hsa-mir-132 MI0000449 [101 bases, 725ACB2F] [101 bases, 725ACB2F] [101 bases, 725ACB2F] [101 bases, 725ACB2F] [101 bases, 725ACB [101 bases, 725ACB2F]	56	A	u	1	1	2	2	0.5	0.0014	0.0116	chr17	-	2049908	2050008	2049953	2049965	2049986	2049929	2049950	5', -3	hsa-mir-132_56_A_u	hsa-mir-132 MI0000449 [101 bases, 725ACB2F] [101 bases, 725ACB2F] [101 bases, 725ACB2F] [101 bases, 725ACB2F] [101 bases, 725ACB [101 bases, 725ACB2F]	56	A	u	2	1	2	1	1	4.24e-08	6.26e-07	chr17	-	2049908	2050008	2049953	2049965	2049986	2049929	2049950	5', -3	hsa-mir-132_56_A_u	hsa-mir-132 MI0000449 [101 bases, 725ACB2F] [101 bases, 725ACB2F] [101 bases, 725ACB2F] [101 bases, 725ACB2F] [101 bases, 725ACB [101 bases, 725ACB2F]	56	A	u	4	3	4	3	1	0	0	chr17	-	2049908	2050008	2049953	2049965	2049986	2049929	2049950	5', -3	hsa-mir-132_56_A_u	hsa-mir-132 MI0000449 [101 bases, 725ACB2F] [101 bases, 725ACB2F] [101 bases, 725ACB2F] [101 bases, 725ACB2F] [101 bases, 725ACB [101 bases, 725ACB2F]	56	A	u	1	0	1	0	1	4.64e-05	0.000479	chr17	-	2049908	2050008	2049953	2049965	2049986	2049929	2049950	5', -3	hsa-mir-132_56_A_u	hsa-mir-132 MI0000449 [101 bases, 725ACB2F] [101 bases, 725ACB2F] [101 bases, 725ACB2F] [101 bases, 725ACB2F] [101 bases, 725ACB [101 bases, 725ACB2F]	56	A	u	4	4	4	4	1	0	0	chr17	-	2049908	2050008	2049953	2049965	2049986	2049929	2049950	5', -3	hsa-mir-132_56_A_u	hsa-mir-132 MI0000449 [101 bases, 725ACB2F] [101 bases, 725ACB2F] [101 bases, 725ACB2F] [101 bases, 725ACB2F] [101 bases, 725ACB [101 bases, 725ACB2F]	56	A	u	3	2	3	2	1	9.95e-12	2.03e-10	chr17	-	2049908	2050008	2049953	2049965	2049986	2049929	2049950	5', -3	hsa-mir-132_56_A_u	hsa-mir-132 MI0000449 [101 bases, 725ACB2F] [101 bases, 725ACB2F] [101 bases, 725ACB2F] [101 bases, 725ACB2F] [101 bases, 725ACB [101 bases, 725ACB2F]	56	A	u	2	1	2	1	1	1.96e-08	2.96e-07	chr17	-	2049908	2050008	2049953	2049965	2049986	2049929	2049950	5', -3	hsa-mir-132_56_A_u	hsa-mir-132 MI0000449 [101 bases, 725ACB2F] [101 bases, 725ACB2F] [101 bases, 725ACB2F] [101 bases, 725ACB2F] [101 bases, 725ACB [101 bases, 725ACB2F]	56	A	u	4	5	4	5	1	0	0	chr17	-	2049908	2050008	2049953	2049965	2049986	2049929	2049950	5', -3	hsa-mir-132_56_A_u	hsa-mir-132 MI0000449 [101 bases, 725ACB2F] [101 bases, 725ACB2F] [101 bases, 725ACB2F] [101 bases, 725ACB2F] [101 bases, 725ACB [101 bases, 725ACB2F]	56	A	u	3	2	3	2	1	7.25e-11	1.31e-09	chr17	-	2049908	2050008	2049953	2049965	2049986	2049929	2049950	5', -3	hsa-mir-132_56_A_u	hsa-mir-132 MI0000449 [101 bases, 725ACB2F] [101 bases, 725ACB2F] [101 bases, 725ACB2F] [101 bases, 725ACB2F] [101 bases, 725ACB [101 bases, 725ACB2F]	56	A	u	1	0	1	0	1	0.000415	0.00426	chr17	-	2049908	2050008	2049953	2049965	2049986	2049929	2049950	5', -3	hsa-mir-132_56_A_u	hsa-mir-132 MI0000449 [101 bases, 725ACB2F] [101 bases, 725ACB2F] [101 bases, 725ACB2F] [101 bases, 725ACB2F] [101 bases, 725ACB [101 bases, 725ACB2F]	56	A	u	4	4	4	4	1	0	0	chr17	-	2049908	2050008	2049953	2049965	2049986	2049929	2049950	5', -3	hsa-mir-132_56_A_u	hsa-mir-132 MI0000449 [101 bases, 725ACB2F] [101 bases, 725ACB2F] [101 bases, 725ACB2F] [101 bases, 725ACB2F] [101 bases, 725ACB [101 bases, 725ACB2F]	56	A	u	0	0	0	0	0	1	1	chr17	-	2049908	2050008	2049953	2049965	2049986	2049929	2049950	5', -3	hsa-mir-132_56_A_u	hsa-mir-132 MI0000449 [101 bases, 725ACB2F] [101 bases, 725ACB2F] [101 bases, 725ACB2F] [101 bases, 725ACB2F] [101 bases, 725ACB [101 bases, 725ACB2F]	56	A	u	2	1	2	1	1	5.24e-07	7.26e-06	chr17	-	2049908	2050008	2049953	2049965	2049986	2049929	2049950	5', -3	hsa-mir-132_56_A_u	hsa-mir-132 MI0000449 [101 bases, 725ACB2F] [101 bases, 725ACB2F] [101 bases, 725ACB2F] [101 bases, 725ACB2F] [101 bases, 725ACB [101 bases, 725ACB2F]	56	A	u	24	2	26	2	0.923	1.39e-11	5.36e-10	chr17	-	2049908	2050008	2049953	2049965	2049986	2049929	2049950	5', -3	hsa-mir-132_56_A_u	hsa-mir-132 MI0000449 [101 bases, 725ACB2F] [101 bases, 725ACB2F] [101 bases, 725ACB2F] [101 bases, 725ACB2F] [101 bases, 725ACB [101 bases, 725ACB2F]	56	A	u	1	0	1	0	1	0.00615	0.0616	chr17	-	2049908	2050008	2049953	2049965	2049986	2049929	2049950	5', -3	hsa-mir-132_56_A_u	hsa-mir-132 MI0000449 [101 bases, 725ACB2F] [101 bases, 725ACB2F] [101 bases, 725ACB2F] [101 bases, 725ACB2F] [101 bases, 725ACB [101 bases, 725ACB2F]	56	A	u	1	0	1	0	1	9.59e-05	0.000963	chr17	-	2049908	2050008	2049953	2049965	2049986	2049929	2049950	5', -3	hsa-mir-132_56_A_u	hsa-mir-132 MI0000449 [101 bases, 725ACB2F] [101 bases, 725ACB2F] [101 bases, 725ACB2F] [101 bases, 725ACB2F] [101 bases, 725ACB [101 bases, 725ACB2F]	56	A	u	0	0	0	0	0	1	1	chr17	-	2049908	2050008	2049953	2049965	2049986	2049929	2049950	5', -3	hsa-mir-132_56_A_u	hsa-mir-132 MI0000449 [101 bases, 725ACB2F] [101 bases, 725ACB2F] [101 bases, 725ACB2F] [101 bases, 725ACB2F] [101 bases, 725ACB [101 bases, 725ACB2F]	56	A	u	1	1	1	1	1	3.61e-06	3.9e-05	chr17	-	2049908	2050008	2049953	2049965	2049986	2049929	2049950	5', -3	hsa-mir-132_56_A_u	hsa-mir-132 MI0000449 [101 bases, 725ACB2F] [101 bases, 725ACB2F] [101 bases, 725ACB2F] [101 bases, 725ACB2F] [101 bases, 725ACB [101 bases, 725ACB2F]	56	A	u	0	0	0	0	0	1	1	chr17	-	2049908	2050008	2049953	2049965	2049986	2049929	2049950	5', -3	hsa-mir-132_56_A_u	hsa-mir-132 MI0000449 [101 bases, 725ACB2F] [101 bases, 725ACB2F] [101 bases, 725ACB2F] [101 bases, 725ACB2F] [101 bases, 725ACB [101 bases, 725ACB2F]	56	A	u	0	0	0	0	0	1	1	chr17	-	2049908	2050008	2049953	2049965	2049986	2049929	2049950	5', -3	hsa-mir-132_56_A_u	hsa-mir-132 MI0000449 [101 bases, 725ACB2F] [101 bases, 725ACB2F] [101 bases, 725ACB2F] [101 bases, 725ACB2F] [101 bases, 725ACB [101 bases, 725ACB2F]	56	A	u	4	3	4	3	1	5.55e-16	1.42e-14	chr17	-	2049908	2050008	2049953	2049965	2049986	2049929	2049950	5', -3	hsa-mir-132_56_A_u	hsa-mir-132 MI0000449 [101 bases, 725ACB2F] [101 bases, 725ACB2F] [101 bases, 725ACB2F] [101 bases, 725ACB2F] [101 bases, 725ACB [101 bases, 725ACB2F]	56	A	u	0	0	0	0	0	1	1	chr17	-	2049908	2050008	2049953	2049965	2049986	2049929	2049950	5', -3	hsa-mir-132_56_A_u	hsa-mir-132 MI0000449 [101 bases, 725ACB2F] [101 bases, 725ACB2F] [101 bases, 725ACB2F] [101 bases, 725ACB2F] [101 bases, 725ACB [101 bases, 725ACB2F]	56	A	u	7	5	9	7	0.778	0	0	chr17	-	2049908	2050008	2049953	2049965	2049986	2049929	2049950	5', -3	hsa-mir-132_56_A_u	hsa-mir-132 MI0000449 [101 bases, 725ACB2F] [101 bases, 725ACB2F] [101 bases, 725ACB2F] [101 bases, 725ACB2F] [101 bases, 725ACB [101 bases, 725ACB2F]	56	A	u	2	1	2	1	1	1.47e-08	2.48e-07	chr17	-	2049908	2050008	2049953	2049965	2049986	2049929	2049950	5', -3	hsa-mir-132_56_A_u	hsa-mir-132 MI0000449 [101 bases, 725ACB2F] [101 bases, 725ACB2F] [101 bases, 725ACB2F] [101 bases, 725ACB2F] [101 bases, 725ACB [101 bases, 725ACB2F]	56	A	u	0	0	0	0	0	1	1	chr17	-	2049908	2050008	2049953	2049965	2049986	2049929	2049950	5', -3	hsa-mir-132_56_A_u	hsa-mir-132 MI0000449 [101 bases, 725ACB2F] [101 bases, 725ACB2F] [101 bases, 725ACB2F] [101 bases, 725ACB2F] [101 bases, 725ACB [101 bases, 725ACB2F]	56	A	u	0	0	0	0	0	1	1	chr17	-	2049908	2050008	2049953	2049965	2049986	2049929	2049950	5', -3	hsa-mir-132_56_A_u	hsa-mir-132 MI0000449 [101 bases, 725ACB2F] [101 bases, 725ACB2F] [101 bases, 725ACB2F] [101 bases, 725ACB2F] [101 bases, 725ACB [101 bases, 725ACB2F]	56	A	u	1	0	1	0	1	4.15e-05	0.000466	chr17	-	2049908	2050008	2049953	2049965	2049986	2049929	2049950	5', -3	hsa-mir-132_56_A_u	hsa-mir-132 MI0000449 [101 bases, 725ACB2F] [101 bases, 725ACB2F] [101 bases, 725ACB2F] [101 bases, 725ACB2F] [101 bases, 725ACB [101 bases, 725ACB2F]	56	A	u	5	6	6	8	0.833	0	0	chr17	-	2049908	2050008	2049953	2049965	2049986	2049929	2049950	5', -3	hsa-mir-132_56_A_u	hsa-mir-132 MI0000449 [101 bases, 725ACB2F] [101 bases, 725ACB2F] [101 bases, 725ACB2F] [101 bases, 725ACB2F] [101 bases, 725ACB [101 bases, 725ACB2F]	56	A	u	1	1	1	1	1	1.45e-07	1.63e-06	chr17	-	2049908	2050008	2049953	2049965	2049986	2049929	2049950	5', -3	hsa-mir-132_56_A_u	hsa-mir-132 MI0000449 [101 bases, 725ACB2F] [101 bases, 725ACB2F] [101 bases, 725ACB2F] [101 bases, 725ACB2F] [101 bases, 725ACB [101 bases, 725ACB2F]	56	A	u	5	8	5	8	1	0	0	chr17	-	2049908	2050008	2049953	2049965	2049986	2049929	2049950	5', -3	hsa-mir-132_56_A_u	hsa-mir-132 MI0000449 [101 bases, 725ACB2F] [101 bases, 725ACB2F] [101 bases, 725ACB2F] [101 bases, 725ACB2F] [101 bases, 725ACB [101 bases, 725ACB2F]	56	A	u	4	5	5	6	0.8	0	0	chr17	-	2049908	2050008	2049953	2049965	2049986	2049929	2049950	5', -3	hsa-mir-132_56_A_u	hsa-mir-132 MI0000449 [101 bases, 725ACB2F] [101 bases, 725ACB2F] [101 bases, 725ACB2F] [101 bases, 725ACB2F] [101 bases, 725ACB [101 bases, 725ACB2F]	56	A	u	1	1	1	1	1	4.32e-08	5.01e-07	chr17	-	2049908	2050008	2049953	2049965	2049986	2049929	2049950	5', -3	hsa-mir-132_56_A_u	hsa-mir-132 MI0000449 [101 bases, 725ACB2F] [101 bases, 725ACB2F] [101 bases, 725ACB2F] [101 bases, 725ACB2F] [101 bases, 725ACB [101 bases, 725ACB2F]	56	A	u	0	0	0	0	0	1	1	chr17	-	2049908	2050008	2049953	2049965	2049986	2049929	2049950	5', -3	hsa-mir-132_56_A_u	hsa-mir-132 MI0000449 [101 bases, 725ACB2F] [101 bases, 725ACB2F] [101 bases, 725ACB2F] [101 bases, 725ACB2F] [101 bases, 725ACB [101 bases, 725ACB2F]	56	A	u	0	0	0	0	0	1	1	chr17	-	2049908	2050008	2049953	2049965	2049986	2049929	2049950	5', -3	hsa-mir-132_56_A_u	hsa-mir-132 MI0000449 [101 bases, 725ACB2F] [101 bases, 725ACB2F] [101 bases, 725ACB2F] [101 bases, 725ACB2F] [101 bases, 725ACB [101 bases, 725ACB2F]	56	A	u	0	0	0	0	0	1	1	chr17	-	2049908	2050008	2049953	2049965	2049986	2049929	2049950	5', -3	hsa-mir-132_56_A_u	hsa-mir-132 MI0000449 [101 bases, 725ACB2F] [101 bases, 725ACB2F] [101 bases, 725ACB2F] [101 bases, 725ACB2F] [101 bases, 725ACB [101 bases, 725ACB2F]	56	A	u	0	0	0	0	0	1	1	chr17	-	2049908	2050008	2049953	2049965	2049986	2049929	2049950	5', -3	hsa-mir-132_56_A_u	hsa-mir-132 MI0000449 [101 bases, 725ACB2F] [101 bases, 725ACB2F] [101 bases, 725ACB2F] [101 bases, 725ACB2F] [101 bases, 725ACB [101 bases, 725ACB2F]	56	A	u	0	0	0	0	0	1	1	chr17	-	2049908	2050008	2049953	2049965	2049986	2049929	2049950	5', -3	hsa-mir-132_56_A_u	hsa-mir-132 MI0000449 [101 bases, 725ACB2F] [101 bases, 725ACB2F] [101 bases, 725ACB2F] [101 bases, 725ACB2F] [101 bases, 725ACB [101 bases, 725ACB2F]	56	A	u	0	0	0	0	0	1	1	chr17	-	2049908	2050008	2049953	2049965	2049986	2049929	2049950	5', -3	hsa-mir-132_56_A_u	hsa-mir-132 MI0000449 [101 bases, 725ACB2F] [101 bases, 725ACB2F] [101 bases, 725ACB2F] [101 bases, 725ACB2F] [101 bases, 725ACB [101 bases, 725ACB2F]	56	A	u	0	0	0	0	0	1	1	chr17	-	2049908	2050008	2049953	2049965	2049986	2049929	2049950	5', -3	hsa-mir-132_56_A_u	hsa-mir-132 MI0000449 [101 bases, 725ACB2F] [101 bases, 725ACB2F] [101 bases, 725ACB2F] [101 bases, 725ACB2F] [101 bases, 725ACB [101 bases, 725ACB2F]	56	A	u	0	0	0	0	0	1	1	chr17	-	2049908	2050008	2049953	2049965	2049986	2049929	2049950	5', -3	hsa-mir-132_56_A_u	hsa-mir-132 MI0000449 [101 bases, 725ACB2F] [101 bases, 725ACB2F] [101 bases, 725ACB2F] [101 bases, 725ACB2F] [101 bases, 725ACB [101 bases, 725ACB2F]	56	A	u	0	0	0	0	0	1	1	chr17	-	2049908	2050008	2049953	2049965	2049986	2049929	2049950	5', -3	hsa-mir-132_56_A_u	hsa-mir-132 MI0000449 [101 bases, 725ACB2F] [101 bases, 725ACB2F] [101 bases, 725ACB2F] [101 bases, 725ACB2F] [101 bases, 725ACB [101 bases, 725ACB2F]	56	A	u	0	0	0	0	0	1	1	chr17	-	2049908	2050008	2049953	2049965	2049986	2049929	2049950	5', -3	hsa-mir-132_56_A_u	hsa-mir-132 MI0000449 [101 bases, 725ACB2F] [101 bases, 725ACB2F] [101 bases, 725ACB2F] [101 bases, 725ACB2F] [101 bases, 725ACB [101 bases, 725ACB2F]	56	A	u	0	0	0	0	0	1	1	chr17	-	2049908	2050008	2049953	2049965	2049986	2049929	2049950	5', -3	hsa-mir-132_56_A_u	hsa-mir-132 MI0000449 [101 bases, 725ACB2F] [101 bases, 725ACB2F] [101 bases, 725ACB2F] [101 bases, 725ACB2F] [101 bases, 725ACB [101 bases, 725ACB2F]	56	A	u	0	0	0	0	0	1	1	chr17	-	2049908	2050008	2049953	2049965	2049986	2049929	2049950	5', -3	hsa-mir-132_56_A_u	hsa-mir-132 MI0000449 [101 bases, 725ACB2F] [101 bases, 725ACB2F] [101 bases, 725ACB2F] [101 bases, 725ACB2F] [101 bases, 725ACB [101 bases, 725ACB2F]	56	A	u	0	0	0	0	0	1	1	chr17	-	2049908	2050008	2049953	2049965	2049986	2049929	2049950	5', -3	hsa-mir-132_56_A_u	hsa-mir-132 MI0000449 [101 bases, 725ACB2F] [101 bases, 725ACB2F] [101 bases, 725ACB2F] [101 bases, 725ACB2F] [101 bases, 725ACB [101 bases, 725ACB2F]	56	A	u	0	0	0	0	0	1	1	chr17	-	2049908	2050008	2049953	2049965	2049986	2049929	2049950	5', -3	hsa-mir-132_56_A_u	hsa-mir-132 MI0000449 [101 bases, 725ACB2F] [101 bases, 725ACB2F] [101 bases, 725ACB2F] [101 bases, 725ACB2F] [101 bases, 725ACB [101 bases, 725ACB2F]	56	A	u	0	0	0	0	0	1	1	chr17	-	2049908	2050008	2049953	2049965	2049986	2049929	2049950	5', -3	hsa-mir-132_56_A_u	hsa-mir-132 MI0000449 [101 bases, 725ACB2F] [101 bases, 725ACB2F] [101 bases, 725ACB2F] [101 bases, 725ACB2F] [101 bases, 725ACB [101 bases, 725ACB2F]	56	A	u	0	0	0	0	0	1	1	chr17	-	2049908	2050008	2049953	2049965	2049986	2049929	2049950	5', -3	hsa-mir-132_56_A_u	hsa-mir-132 MI0000449 [101 bases, 725ACB2F] [101 bases, 725ACB2F] [101 bases, 725ACB2F] [101 bases, 725ACB2F] [101 bases, 725ACB [101 bases, 725ACB2F]	56	A	u	0	0	0	0	0	1	1	chr17	-	2049908	2050008	2049953	2049965	2049986	2049929	2049950	5', -3	hsa-mir-132_56_A_u	hsa-mir-132 MI0000449 [101 bases, 725ACB2F] [101 bases, 725ACB2F] [101 bases, 725ACB2F] [101 bases, 725ACB2F] [101 bases, 725ACB [101 bases, 725ACB2F]	56	A	u	0	0	0	0	0	1	1	chr17	-	2049908	2050008	2049953	2049965	2049986	2049929	2049950	5', -3	hsa-mir-132_56_A_u	hsa-mir-132 MI0000449 [101 bases, 725ACB2F] [101 bases, 725ACB2F] [101 bases, 725ACB2F] [101 bases, 725ACB2F] [101 bases, 725ACB [101 bases, 725ACB2F]	56	A	u	0	0	0	0	0	1	1	chr17	-	2049908	2050008	2049953	2049965	2049986	2049929	2049950	5', -3	hsa-mir-132_56_A_u	hsa-mir-132 MI0000449 [101 bases, 725ACB2F] [101 bases, 725ACB2F] [101 bases, 725ACB2F] [101 bases, 725ACB2F] [101 bases, 725ACB [101 bases, 725ACB2F]	56	A	u	0	0	0	0	0	1	1	chr17	-	2049908	2050008	2049953	2049965	2049986	2049929	2049950	5', -3	hsa-mir-132_56_A_u	hsa-mir-132 MI0000449 [101 bases, 725ACB2F] [101 bases, 725ACB2F] [101 bases, 725ACB2F] [101 bases, 725ACB2F] [101 bases, 725ACB [101 bases, 725ACB2F]	56	A	u	0	0	0	0	0	1	1	chr17	-	2049908	2050008	2049953	2049965	2049986	2049929	2049950	5', -3	hsa-mir-132_56_A_u	hsa-mir-132 MI0000449 [101 bases, 725ACB2F] [101 bases, 725ACB2F] [101 bases, 725ACB2F] [101 bases, 725ACB2F] [101 bases, 725ACB [101 bases, 725ACB2F]	56	A	u	0	0	0	0	0	1	1	chr17	-	2049908	2050008	2049953	2049965	2049986	2049929	2049950	5', -3	hsa-mir-132_56_A_u	hsa-mir-132 MI0000449 [101 bases, 725ACB2F] [101 bases, 725ACB2F] [101 bases, 725ACB2F] [101 bases, 725ACB2F] [101 bases, 725ACB [101 bases, 725ACB2F]	56	A	u	0	0	0	0	0	1	1	chr17	-	2049908	2050008	2049953	2049965	2049986	2049929	2049950	5', -3	hsa-mir-132_56_A_u	hsa-mir-132 MI0000449 [101 bases, 725ACB2F] [101 bases, 725ACB2F] [101 bases, 725ACB2F] [101 bases, 725ACB2F] [101 bases, 725ACB [101 bases, 725ACB2F]	56	A	u	0	0	0	0	0	1	1	chr17	-	2049908	2050008	2049953	2049965	2049986	2049929	2049950	5', -3	hsa-mir-132_56_A_u	hsa-mir-132 MI0000449 [101 bases, 725ACB2F] [101 bases, 725ACB2F] [101 bases, 725ACB2F] [101 bases, 725ACB2F] [101 bases, 725ACB [101 bases, 725ACB2F]	56	A	u	0	0	0	0	0	1	1	chr17	-	2049908	2050008	2049953	2049965	2049986	2049929	2049950	5', -3	hsa-mir-132_56_A_u	hsa-mir-132 MI0000449 [101 bases, 725ACB2F] [101 bases, 725ACB2F] [101 bases, 725ACB2F] [101 bases, 725ACB2F] [101 bases, 725ACB [101 bases, 725ACB2F]	56	A	u	0	0	0	0	0	1	1	chr17	-	2049908	2050008	2049953	2049965	2049986	2049929	2049950	5', -3	hsa-mir-132_56_A_u	hsa-mir-132 MI0000449 [101 bases, 725ACB2F] [101 bases, 725ACB2F] [101 bases, 725ACB2F] [101 bases, 725ACB2F] [101 bases, 725ACB [101 bases, 725ACB2F]	56	A	u	0	0	0	0	0	1	1	chr17	-	2049908	2050008	2049953	2049965	2049986	2049929	2049950	5', -3	hsa-mir-132_56_A_u	hsa-mir-132 MI0000449 [101 bases, 725ACB2F] [101 bases, 725ACB2F] [101 bases, 725ACB2F] [101 bases, 725ACB2F] [101 bases, 725ACB [101 bases, 725ACB2F]	56	A	u	0	0	0	0	0	1	1	chr17	-	2049908	2050008	2049953	2049965	2049986	2049929	2049950	5', -3	hsa-mir-132_56_A_u	hsa-mir-132 MI0000449 [101 bases, 725ACB2F] [101 bases, 725ACB2F] [101 bases, 725ACB2F] [101 bases, 725ACB2F] [101 bases, 725ACB [101 bases, 725ACB2F]	56	A	u	0	0	0	0	0	1	1	chr17	-	2049908	2050008	2049953	2049965	2049986	2049929	2049950	5', -3	hsa-mir-132_56_A_u	hsa-mir-132 MI0000449 [101 bases, 725ACB2F] [101 bases, 725ACB2F] [101 bases, 725ACB2F] [101 bases, 725ACB2F] [101 bases, 725ACB [101 bases, 725ACB2F]	56	A	u	0	0	0	0	0	1	1	chr17	-	2049908	2050008	2049953	2049965	2049986	2049929	2049950	5', -3	hsa-mir-132_56_A_u	hsa-mir-132 MI0000449 [101 bases, 725ACB2F] [101 bases, 725ACB2F] [101 bases, 725ACB2F] [101 bases, 725ACB2F] [101 bases, 725ACB [101 bases, 725ACB2F]	56	A	u	8	3	8	3	1	0	0	chr17	-	2049908	2050008	2049953	2049965	2049986	2049929	2049950	5', -3	hsa-mir-132_56_A_u	hsa-mir-132 MI0000449 [101 bases, 725ACB2F] [101 bases, 725ACB2F] [101 bases, 725ACB2F] [101 bases, 725ACB2F] [101 bases, 725ACB [101 bases, 725ACB2F]	56	A	u	0	0	0	0	0	1	1	chr17	-	2049908	2050008	2049953	2049965	2049986	2049929	2049950	5', -3	hsa-mir-132_56_A_u	hsa-mir-132 MI0000449 [101 bases, 725ACB2F] [101 bases, 725ACB2F] [101 bases, 725ACB2F] [101 bases, 725ACB2F] [101 bases, 725ACB [101 bases, 725ACB2F]	56	A	u	0	0	0	0	0	1	1	chr17	-	2049908	2050008	2049953	2049965	2049986	2049929	2049950	5', -3	hsa-mir-132_56_A_u	hsa-mir-132 MI0000449 [101 bases, 725ACB2F] [101 bases, 725ACB2F] [101 bases, 725ACB2F] [101 bases, 725ACB2F] [101 bases, 725ACB [101 bases, 725ACB2F]	56	A	u	0	0	0	0	0	1	1	chr17	-	2049908	2050008	2049953	2049965	2049986	2049929	2049950	5', -3	hsa-mir-132_56_A_u	hsa-mir-132 MI0000449 [101 bases, 725ACB2F] [101 bases, 725ACB2F] [101 bases, 725ACB2F] [101 bases, 725ACB2F] [101 bases, 725ACB [101 bases, 725ACB2F]	56	A	u	0	0	0	0	0	1	1	chr17	-	2049908	2050008	2049953	2049965	2049986	2049929	2049950	5', -3	hsa-mir-132_56_A_u	hsa-mir-132 MI0000449 [101 bases, 725ACB2F] [101 bases, 725ACB2F] [101 bases, 725ACB2F] [101 bases, 725ACB2F] [101 bases, 725ACB [101 bases, 725ACB2F]	56	A	u	0	0	0	0	0	1	1	chr17	-	2049908	2050008	2049953	2049965	2049986	2049929	2049950	5', -3	hsa-mir-132_56_A_u	hsa-mir-132 MI0000449 [101 bases, 725ACB2F] [101 bases, 725ACB2F] [101 bases, 725ACB2F] [101 bases, 725ACB2F] [101 bases, 725ACB [101 bases, 725ACB2F]	56	A	u	0	0	0	0	0	1	1	chr17	-	2049908	2050008	2049953	2049965	2049986	2049929	2049950	5', -3	hsa-mir-132_56_A_u	hsa-mir-132 MI0000449 [101 bases, 725ACB2F] [101 bases, 725ACB2F] [101 bases, 725ACB2F] [101 bases, 725ACB2F] [101 bases, 725ACB [101 bases, 725ACB2F]	56	A	u	0	0	0	0	0	1	1	chr17	-	2049908	2050008	2049953	2049965	2049986	2049929	2049950	5', -3	hsa-mir-132_56_A_u	hsa-mir-132 MI0000449 [101 bases, 725ACB2F] [101 bases, 725ACB2F] [101 bases, 725ACB2F] [101 bases, 725ACB2F] [101 bases, 725ACB [101 bases, 725ACB2F]	56	A	u	0	0	0	0	0	1	1	chr17	-	2049908	2050008	2049953	2049965	2049986	2049929	2049950	5', -3	hsa-mir-132_56_A_u	hsa-mir-132 MI0000449 [101 bases, 725ACB2F] [101 bases, 725ACB2F] [101 bases, 725ACB2F] [101 bases, 725ACB2F] [101 bases, 725ACB [101 bases, 725ACB2F]	56	A	u	0	0	0	0	0	1	1	chr17	-	2049908	2050008	2049953	2049965	2049986	2049929	2049950	5', -3	5', -3	not specified	not specified	not specified	not specified	not specified	SRR5398644	16	1	0	not	not	0.0022874	0.0174064
hsa-mir-29a_39_U_a	hsa-mir-29a MI0000087 [64 bases, 44CE8BB9] [64 bases, 44CE8BB9] [64 bases, 44CE8BB9] [64 bases, 44CE8BB9] [64 bases, 44CE8BB9] [ [64 bases, 44CE8BB9]	39	U	a	1	1	1	1	1	1.23e-07	1.34e-06	chr7	-	130876747	130876810	130876772	130876786	130876807	130876748	130876769	5', -3	hsa-mir-29a_39_U_a	hsa-mir-29a MI0000087 [64 bases, 44CE8BB9] [64 bases, 44CE8BB9] [64 bases, 44CE8BB9] [64 bases, 44CE8BB9] [64 bases, 44CE8BB9] [ [64 bases, 44CE8BB9]	39	U	a	0	0	0	0	0	1	1	chr7	-	130876747	130876810	130876772	130876786	130876807	130876748	130876769	5', -3	hsa-mir-29a_39_U_a	hsa-mir-29a MI0000087 [64 bases, 44CE8BB9] [64 bases, 44CE8BB9] [64 bases, 44CE8BB9] [64 bases, 44CE8BB9] [64 bases, 44CE8BB9] [ [64 bases, 44CE8BB9]	39	U	a	2	2	2	2	1	3.68e-12	6.13e-11	chr7	-	130876747	130876810	130876772	130876786	130876807	130876748	130876769	5', -3	hsa-mir-29a_39_U_a	hsa-mir-29a MI0000087 [64 bases, 44CE8BB9] [64 bases, 44CE8BB9] [64 bases, 44CE8BB9] [64 bases, 44CE8BB9] [64 bases, 44CE8BB9] [ [64 bases, 44CE8BB9]	39	U	a	1	1	1	1	1	1.55e-08	1.7e-07	chr7	-	130876747	130876810	130876772	130876786	130876807	130876748	130876769	5', -3	hsa-mir-29a_39_U_a	hsa-mir-29a MI0000087 [64 bases, 44CE8BB9] [64 bases, 44CE8BB9] [64 bases, 44CE8BB9] [64 bases, 44CE8BB9] [64 bases, 44CE8BB9] [ [64 bases, 44CE8BB9]	39	U	a	0	0	0	0	0	1	1	chr7	-	130876747	130876810	130876772	130876786	130876807	130876748	130876769	5', -3	hsa-mir-29a_39_U_a	hsa-mir-29a MI0000087 [64 bases, 44CE8BB9] [64 bases, 44CE8BB9] [64 bases, 44CE8BB9] [64 bases, 44CE8BB9] [64 bases, 44CE8BB9] [ [64 bases, 44CE8BB9]	39	U	a	1	1	1	1	1	1.63e-06	1.77e-05	chr7	-	130876747	130876810	130876772	130876786	130876807	130876748	130876769	5', -3	hsa-mir-29a_39_U_a	hsa-mir-29a MI0000087 [64 bases, 44CE8BB9] [64 bases, 44CE8BB9] [64 bases, 44CE8BB9] [64 bases, 44CE8BB9] [64 bases, 44CE8BB9] [ [64 bases, 44CE8BB9]	39	U	a	0	0	0	0	0	1	1	chr7	-	130876747	130876810	130876772	130876786	130876807	130876748	130876769	5', -3	hsa-mir-29a_39_U_a	hsa-mir-29a MI0000087 [64 bases, 44CE8BB9] [64 bases, 44CE8BB9] [64 bases, 44CE8BB9] [64 bases, 44CE8BB9] [64 bases, 44CE8BB9] [ [64 bases, 44CE8BB9]	39	U	a	0	0	0	0	0	1	1	chr7	-	130876747	130876810	130876772	130876786	130876807	130876748	130876769	5', -3	hsa-mir-29a_39_U_a	hsa-mir-29a MI0000087 [64 bases, 44CE8BB9] [64 bases, 44CE8BB9] [64 bases, 44CE8BB9] [64 bases, 44CE8BB9] [64 bases, 44CE8BB9] [ [64 bases, 44CE8BB9]	39	U	a	0	0	0	0	0	1	1	chr7	-	130876747	130876810	130876772	130876786	130876807	130876748	130876769	5', -3	hsa-mir-29a_39_U_a	hsa-mir-29a MI0000087 [64 bases, 44CE8BB9] [64 bases, 44CE8BB9] [64 bases, 44CE8BB9] [64 bases, 44CE8BB9] [64 bases, 44CE8BB9] [ [64 bases, 44CE8BB9]	39	U	a	0	0	0	0	0	1	1	chr7	-	130876747	130876810	130876772	130876786	130876807	130876748	130876769	5', -3	hsa-mir-29a_39_U_a	hsa-mir-29a MI0000087 [64 bases, 44CE8BB9] [64 bases, 44CE8BB9] [64 bases, 44CE8BB9] [64 bases, 44CE8BB9] [64 bases, 44CE8BB9] [ [64 bases, 44CE8BB9]	39	U	a	0	0	0	0	0	1	1	chr7	-	130876747	130876810	130876772	130876786	130876807	130876748	130876769	5', -3	hsa-mir-29a_39_U_a	hsa-mir-29a MI0000087 [64 bases, 44CE8BB9] [64 bases, 44CE8BB9] [64 bases, 44CE8BB9] [64 bases, 44CE8BB9] [64 bases, 44CE8BB9] [ [64 bases, 44CE8BB9]	39	U	a	0	0	0	0	0	1	1	chr7	-	130876747	130876810	130876772	130876786	130876807	130876748	130876769	5', -3	hsa-mir-29a_39_U_a	hsa-mir-29a MI0000087 [64 bases, 44CE8BB9] [64 bases, 44CE8BB9] [64 bases, 44CE8BB9] [64 bases, 44CE8BB9] [64 bases, 44CE8BB9] [ [64 bases, 44CE8BB9]	39	U	a	0	0	0	0	0	1	1	chr7	-	130876747	130876810	130876772	130876786	130876807	130876748	130876769	5', -3	hsa-mir-29a_39_U_a	hsa-mir-29a MI0000087 [64 bases, 44CE8BB9] [64 bases, 44CE8BB9] [64 bases, 44CE8BB9] [64 bases, 44CE8BB9] [64 bases, 44CE8BB9] [ [64 bases, 44CE8BB9]	39	U	a	0	0	0	0	0	1	1	chr7	-	130876747	130876810	130876772	130876786	130876807	130876748	130876769	5', -3	hsa-mir-29a_39_U_a	hsa-mir-29a MI0000087 [64 bases, 44CE8BB9] [64 bases, 44CE8BB9] [64 bases, 44CE8BB9] [64 bases, 44CE8BB9] [64 bases, 44CE8BB9] [ [64 bases, 44CE8BB9]	39	U	a	0	0	0	0	0	1	1	chr7	-	130876747	130876810	130876772	130876786	130876807	130876748	130876769	5', -3	hsa-mir-29a_39_U_a	hsa-mir-29a MI0000087 [64 bases, 44CE8BB9] [64 bases, 44CE8BB9] [64 bases, 44CE8BB9] [64 bases, 44CE8BB9] [64 bases, 44CE8BB9] [ [64 bases, 44CE8BB9]	39	U	a	1	1	3	4	0.333	0.00337	0.0263	chr7	-	130876747	130876810	130876772	130876786	130876807	130876748	130876769	5', -3	hsa-mir-29a_39_U_a	hsa-mir-29a MI0000087 [64 bases, 44CE8BB9] [64 bases, 44CE8BB9] [64 bases, 44CE8BB9] [64 bases, 44CE8BB9] [64 bases, 44CE8BB9] [ [64 bases, 44CE8BB9]	39	U	a	1	1	1	1	1	1.34e-06	1.47e-05	chr7	-	130876747	130876810	130876772	130876786	130876807	130876748	130876769	5', -3	hsa-mir-29a_39_U_a	hsa-mir-29a MI0000087 [64 bases, 44CE8BB9] [64 bases, 44CE8BB9] [64 bases, 44CE8BB9] [64 bases, 44CE8BB9] [64 bases, 44CE8BB9] [ [64 bases, 44CE8BB9]	39	U	a	1	1	1	1	1	1.39e-06	1.55e-05	chr7	-	130876747	130876810	130876772	130876786	130876807	130876748	130876769	5', -3	hsa-mir-29a_39_U_a	hsa-mir-29a MI0000087 [64 bases, 44CE8BB9] [64 bases, 44CE8BB9] [64 bases, 44CE8BB9] [64 bases, 44CE8BB9] [64 bases, 44CE8BB9] [ [64 bases, 44CE8BB9]	39	U	a	0	0	0	0	0	1	1	chr7	-	130876747	130876810	130876772	130876786	130876807	130876748	130876769	5', -3	hsa-mir-29a_39_U_a	hsa-mir-29a MI0000087 [64 bases, 44CE8BB9] [64 bases, 44CE8BB9] [64 bases, 44CE8BB9] [64 bases, 44CE8BB9] [64 bases, 44CE8BB9] [ [64 bases, 44CE8BB9]	39	U	a	0	0	0	0	0	1	1	chr7	-	130876747	130876810	130876772	130876786	130876807	130876748	130876769	5', -3	hsa-mir-29a_39_U_a	hsa-mir-29a MI0000087 [64 bases, 44CE8BB9] [64 bases, 44CE8BB9] [64 bases, 44CE8BB9] [64 bases, 44CE8BB9] [64 bases, 44CE8BB9] [ [64 bases, 44CE8BB9]	39	U	a	0	0	0	0	0	1	1	chr7	-	130876747	130876810	130876772	130876786	130876807	130876748	130876769	5', -3	hsa-mir-29a_39_U_a	hsa-mir-29a MI0000087 [64 bases, 44CE8BB9] [64 bases, 44CE8BB9] [64 bases, 44CE8BB9] [64 bases, 44CE8BB9] [64 bases, 44CE8BB9] [ [64 bases, 44CE8BB9]	39	U	a	1	1	1	1	1	1.83e-07	2.08e-06	chr7	-	130876747	130876810	130876772	130876786	130876807	130876748	130876769	5', -3	hsa-mir-29a_39_U_a	hsa-mir-29a MI0000087 [64 bases, 44CE8BB9] [64 bases, 44CE8BB9] [64 bases, 44CE8BB9] [64 bases, 44CE8BB9] [64 bases, 44CE8BB9] [ [64 bases, 44CE8BB9]	39	U	a	0	0	0	0	0	1	1	chr7	-	130876747	130876810	130876772	130876786	130876807	130876748	130876769	5', -3	hsa-mir-29a_39_U_a	hsa-mir-29a MI0000087 [64 bases, 44CE8BB9] [64 bases, 44CE8BB9] [64 bases, 44CE8BB9] [64 bases, 44CE8BB9] [64 bases, 44CE8BB9] [ [64 bases, 44CE8BB9]	39	U	a	0	0	0	0	0	1	1	chr7	-	130876747	130876810	130876772	130876786	130876807	130876748	130876769	5', -3	hsa-mir-29a_39_U_a	hsa-mir-29a MI0000087 [64 bases, 44CE8BB9] [64 bases, 44CE8BB9] [64 bases, 44CE8BB9] [64 bases, 44CE8BB9] [64 bases, 44CE8BB9] [ [64 bases, 44CE8BB9]	39	U	a	1	1	3	3	0.333	0.0112	0.089	chr7	-	130876747	130876810	130876772	130876786	130876807	130876748	130876769	5', -3	hsa-mir-29a_39_U_a	hsa-mir-29a MI0000087 [64 bases, 44CE8BB9] [64 bases, 44CE8BB9] [64 bases, 44CE8BB9] [64 bases, 44CE8BB9] [64 bases, 44CE8BB9] [ [64 bases, 44CE8BB9]	39	U	a	0	0	0	0	0	1	1	chr7	-	130876747	130876810	130876772	130876786	130876807	130876748	130876769	5', -3	hsa-mir-29a_39_U_a	hsa-mir-29a MI0000087 [64 bases, 44CE8BB9] [64 bases, 44CE8BB9] [64 bases, 44CE8BB9] [64 bases, 44CE8BB9] [64 bases, 44CE8BB9] [ [64 bases, 44CE8BB9]	39	U	a	0	0	0	0	0	1	1	chr7	-	130876747	130876810	130876772	130876786	130876807	130876748	130876769	5', -3	hsa-mir-29a_39_U_a	hsa-mir-29a MI0000087 [64 bases, 44CE8BB9] [64 bases, 44CE8BB9] [64 bases, 44CE8BB9] [64 bases, 44CE8BB9] [64 bases, 44CE8BB9] [ [64 bases, 44CE8BB9]	39	U	a	1	1	1	1	1	1.08e-07	1.16e-06	chr7	-	130876747	130876810	130876772	130876786	130876807	130876748	130876769	5', -3	hsa-mir-29a_39_U_a	hsa-mir-29a MI0000087 [64 bases, 44CE8BB9] [64 bases, 44CE8BB9] [64 bases, 44CE8BB9] [64 bases, 44CE8BB9] [64 bases, 44CE8BB9] [ [64 bases, 44CE8BB9]	39	U	a	0	0	0	0	0	1	1	chr7	-	130876747	130876810	130876772	130876786	130876807	130876748	130876769	5', -3	hsa-mir-29a_39_U_a	hsa-mir-29a MI0000087 [64 bases, 44CE8BB9] [64 bases, 44CE8BB9] [64 bases, 44CE8BB9] [64 bases, 44CE8BB9] [64 bases, 44CE8BB9] [ [64 bases, 44CE8BB9]	39	U	a	0	0	0	0	0	1	1	chr7	-	130876747	130876810	130876772	130876786	130876807	130876748	130876769	5', -3	hsa-mir-29a_39_U_a	hsa-mir-29a MI0000087 [64 bases, 44CE8BB9] [64 bases, 44CE8BB9] [64 bases, 44CE8BB9] [64 bases, 44CE8BB9] [64 bases, 44CE8BB9] [ [64 bases, 44CE8BB9]	39	U	a	0	0	0	0	0	1	1	chr7	-	130876747	130876810	130876772	130876786	130876807	130876748	130876769	5', -3	hsa-mir-29a_39_U_a	hsa-mir-29a MI0000087 [64 bases, 44CE8BB9] [64 bases, 44CE8BB9] [64 bases, 44CE8BB9] [64 bases, 44CE8BB9] [64 bases, 44CE8BB9] [ [64 bases, 44CE8BB9]	39	U	a	0	0	0	0	0	1	1	chr7	-	130876747	130876810	130876772	130876786	130876807	130876748	130876769	5', -3	hsa-mir-29a_39_U_a	hsa-mir-29a MI0000087 [64 bases, 44CE8BB9] [64 bases, 44CE8BB9] [64 bases, 44CE8BB9] [64 bases, 44CE8BB9] [64 bases, 44CE8BB9] [ [64 bases, 44CE8BB9]	39	U	a	0	0	0	0	0	1	1	chr7	-	130876747	130876810	130876772	130876786	130876807	130876748	130876769	5', -3	hsa-mir-29a_39_U_a	hsa-mir-29a MI0000087 [64 bases, 44CE8BB9] [64 bases, 44CE8BB9] [64 bases, 44CE8BB9] [64 bases, 44CE8BB9] [64 bases, 44CE8BB9] [ [64 bases, 44CE8BB9]	39	U	a	0	0	0	0	0	1	1	chr7	-	130876747	130876810	130876772	130876786	130876807	130876748	130876769	5', -3	hsa-mir-29a_39_U_a	hsa-mir-29a MI0000087 [64 bases, 44CE8BB9] [64 bases, 44CE8BB9] [64 bases, 44CE8BB9] [64 bases, 44CE8BB9] [64 bases, 44CE8BB9] [ [64 bases, 44CE8BB9]	39	U	a	0	0	0	0	0	1	1	chr7	-	130876747	130876810	130876772	130876786	130876807	130876748	130876769	5', -3	hsa-mir-29a_39_U_a	hsa-mir-29a MI0000087 [64 bases, 44CE8BB9] [64 bases, 44CE8BB9] [64 bases, 44CE8BB9] [64 bases, 44CE8BB9] [64 bases, 44CE8BB9] [ [64 bases, 44CE8BB9]	39	U	a	0	0	0	0	0	1	1	chr7	-	130876747	130876810	130876772	130876786	130876807	130876748	130876769	5', -3	hsa-mir-29a_39_U_a	hsa-mir-29a MI0000087 [64 bases, 44CE8BB9] [64 bases, 44CE8BB9] [64 bases, 44CE8BB9] [64 bases, 44CE8BB9] [64 bases, 44CE8BB9] [ [64 bases, 44CE8BB9]	39	U	a	0	0	0	0	0	1	1	chr7	-	130876747	130876810	130876772	130876786	130876807	130876748	130876769	5', -3	hsa-mir-29a_39_U_a	hsa-mir-29a MI0000087 [64 bases, 44CE8BB9] [64 bases, 44CE8BB9] [64 bases, 44CE8BB9] [64 bases, 44CE8BB9] [64 bases, 44CE8BB9] [ [64 bases, 44CE8BB9]	39	U	a	0	0	0	0	0	1	1	chr7	-	130876747	130876810	130876772	130876786	130876807	130876748	130876769	5', -3	hsa-mir-29a_39_U_a	hsa-mir-29a MI0000087 [64 bases, 44CE8BB9] [64 bases, 44CE8BB9] [64 bases, 44CE8BB9] [64 bases, 44CE8BB9] [64 bases, 44CE8BB9] [ [64 bases, 44CE8BB9]	39	U	a	0	0	0	0	0	1	1	chr7	-	130876747	130876810	130876772	130876786	130876807	130876748	130876769	5', -3	hsa-mir-29a_39_U_a	hsa-mir-29a MI0000087 [64 bases, 44CE8BB9] [64 bases, 44CE8BB9] [64 bases, 44CE8BB9] [64 bases, 44CE8BB9] [64 bases, 44CE8BB9] [ [64 bases, 44CE8BB9]	39	U	a	0	0	0	0	0	1	1	chr7	-	130876747	130876810	130876772	130876786	130876807	130876748	130876769	5', -3	hsa-mir-29a_39_U_a	hsa-mir-29a MI0000087 [64 bases, 44CE8BB9] [64 bases, 44CE8BB9] [64 bases, 44CE8BB9] [64 bases, 44CE8BB9] [64 bases, 44CE8BB9] [ [64 bases, 44CE8BB9]	39	U	a	0	0	0	0	0	1	1	chr7	-	130876747	130876810	130876772	130876786	130876807	130876748	130876769	5', -3	hsa-mir-29a_39_U_a	hsa-mir-29a MI0000087 [64 bases, 44CE8BB9] [64 bases, 44CE8BB9] [64 bases, 44CE8BB9] [64 bases, 44CE8BB9] [64 bases, 44CE8BB9] [ [64 bases, 44CE8BB9]	39	U	a	0	0	0	0	0	1	1	chr7	-	130876747	130876810	130876772	130876786	130876807	130876748	130876769	5', -3	hsa-mir-29a_39_U_a	hsa-mir-29a MI0000087 [64 bases, 44CE8BB9] [64 bases, 44CE8BB9] [64 bases, 44CE8BB9] [64 bases, 44CE8BB9] [64 bases, 44CE8BB9] [ [64 bases, 44CE8BB9]	39	U	a	0	0	0	0	0	1	1	chr7	-	130876747	130876810	130876772	130876786	130876807	130876748	130876769	5', -3	hsa-mir-29a_39_U_a	hsa-mir-29a MI0000087 [64 bases, 44CE8BB9] [64 bases, 44CE8BB9] [64 bases, 44CE8BB9] [64 bases, 44CE8BB9] [64 bases, 44CE8BB9] [ [64 bases, 44CE8BB9]	39	U	a	0	0	0	0	0	1	1	chr7	-	130876747	130876810	130876772	130876786	130876807	130876748	130876769	5', -3	hsa-mir-29a_39_U_a	hsa-mir-29a MI0000087 [64 bases, 44CE8BB9] [64 bases, 44CE8BB9] [64 bases, 44CE8BB9] [64 bases, 44CE8BB9] [64 bases, 44CE8BB9] [ [64 bases, 44CE8BB9]	39	U	a	0	0	0	0	0	1	1	chr7	-	130876747	130876810	130876772	130876786	130876807	130876748	130876769	5', -3	hsa-mir-29a_39_U_a	hsa-mir-29a MI0000087 [64 bases, 44CE8BB9] [64 bases, 44CE8BB9] [64 bases, 44CE8BB9] [64 bases, 44CE8BB9] [64 bases, 44CE8BB9] [ [64 bases, 44CE8BB9]	39	U	a	0	0	0	0	0	1	1	chr7	-	130876747	130876810	130876772	130876786	130876807	130876748	130876769	5', -3	hsa-mir-29a_39_U_a	hsa-mir-29a MI0000087 [64 bases, 44CE8BB9] [64 bases, 44CE8BB9] [64 bases, 44CE8BB9] [64 bases, 44CE8BB9] [64 bases, 44CE8BB9] [ [64 bases, 44CE8BB9]	39	U	a	0	0	0	0	0	1	1	chr7	-	130876747	130876810	130876772	130876786	130876807	130876748	130876769	5', -3	hsa-mir-29a_39_U_a	hsa-mir-29a MI0000087 [64 bases, 44CE8BB9] [64 bases, 44CE8BB9] [64 bases, 44CE8BB9] [64 bases, 44CE8BB9] [64 bases, 44CE8BB9] [ [64 bases, 44CE8BB9]	39	U	a	1	1	1	1	1	1.92e-07	2.14e-06	chr7	-	130876747	130876810	130876772	130876786	130876807	130876748	130876769	5', -3	hsa-mir-29a_39_U_a	hsa-mir-29a MI0000087 [64 bases, 44CE8BB9] [64 bases, 44CE8BB9] [64 bases, 44CE8BB9] [64 bases, 44CE8BB9] [64 bases, 44CE8BB9] [ [64 bases, 44CE8BB9]	39	U	a	0	0	0	0	0	1	1	chr7	-	130876747	130876810	130876772	130876786	130876807	130876748	130876769	5', -3	hsa-mir-29a_39_U_a	hsa-mir-29a MI0000087 [64 bases, 44CE8BB9] [64 bases, 44CE8BB9] [64 bases, 44CE8BB9] [64 bases, 44CE8BB9] [64 bases, 44CE8BB9] [ [64 bases, 44CE8BB9]	39	U	a	0	0	0	0	0	1	1	chr7	-	130876747	130876810	130876772	130876786	130876807	130876748	130876769	5', -3	hsa-mir-29a_39_U_a	hsa-mir-29a MI0000087 [64 bases, 44CE8BB9] [64 bases, 44CE8BB9] [64 bases, 44CE8BB9] [64 bases, 44CE8BB9] [64 bases, 44CE8BB9] [ [64 bases, 44CE8BB9]	39	U	a	1	1	6	6	0.167	0.0935	0.673	chr7	-	130876747	130876810	130876772	130876786	130876807	130876748	130876769	5', -3	hsa-mir-29a_39_U_a	hsa-mir-29a MI0000087 [64 bases, 44CE8BB9] [64 bases, 44CE8BB9] [64 bases, 44CE8BB9] [64 bases, 44CE8BB9] [64 bases, 44CE8BB9] [ [64 bases, 44CE8BB9]	39	U	a	0	0	0	0	0	1	1	chr7	-	130876747	130876810	130876772	130876786	130876807	130876748	130876769	5', -3	hsa-mir-29a_39_U_a	hsa-mir-29a MI0000087 [64 bases, 44CE8BB9] [64 bases, 44CE8BB9] [64 bases, 44CE8BB9] [64 bases, 44CE8BB9] [64 bases, 44CE8BB9] [ [64 bases, 44CE8BB9]	39	U	a	0	0	0	0	0	1	1	chr7	-	130876747	130876810	130876772	130876786	130876807	130876748	130876769	5', -3	hsa-mir-29a_39_U_a	hsa-mir-29a MI0000087 [64 bases, 44CE8BB9] [64 bases, 44CE8BB9] [64 bases, 44CE8BB9] [64 bases, 44CE8BB9] [64 bases, 44CE8BB9] [ [64 bases, 44CE8BB9]	39	U	a	0	0	0	0	0	1	1	chr7	-	130876747	130876810	130876772	130876786	130876807	130876748	130876769	5', -3	hsa-mir-29a_39_U_a	hsa-mir-29a MI0000087 [64 bases, 44CE8BB9] [64 bases, 44CE8BB9] [64 bases, 44CE8BB9] [64 bases, 44CE8BB9] [64 bases, 44CE8BB9] [ [64 bases, 44CE8BB9]	39	U	a	0	0	0	0	0	1	1	chr7	-	130876747	130876810	130876772	130876786	130876807	130876748	130876769	5', -3	hsa-mir-29a_39_U_a	hsa-mir-29a MI0000087 [64 bases, 44CE8BB9] [64 bases, 44CE8BB9] [64 bases, 44CE8BB9] [64 bases, 44CE8BB9] [64 bases, 44CE8BB9] [ [64 bases, 44CE8BB9]	39	U	a	0	0	0	0	0	1	1	chr7	-	130876747	130876810	130876772	130876786	130876807	130876748	130876769	5', -3	hsa-mir-29a_39_U_a	hsa-mir-29a MI0000087 [64 bases, 44CE8BB9] [64 bases, 44CE8BB9] [64 bases, 44CE8BB9] [64 bases, 44CE8BB9] [64 bases, 44CE8BB9] [ [64 bases, 44CE8BB9]	39	U	a	0	0	0	0	0	1	1	chr7	-	130876747	130876810	130876772	130876786	130876807	130876748	130876769	5', -3	hsa-mir-29a_39_U_a	hsa-mir-29a MI0000087 [64 bases, 44CE8BB9] [64 bases, 44CE8BB9] [64 bases, 44CE8BB9] [64 bases, 44CE8BB9] [64 bases, 44CE8BB9] [ [64 bases, 44CE8BB9]	39	U	a	0	0	0	0	0	1	1	chr7	-	130876747	130876810	130876772	130876786	130876807	130876748	130876769	5', -3	hsa-mir-29a_39_U_a	hsa-mir-29a MI0000087 [64 bases, 44CE8BB9] [64 bases, 44CE8BB9] [64 bases, 44CE8BB9] [64 bases, 44CE8BB9] [64 bases, 44CE8BB9] [ [64 bases, 44CE8BB9]	39	U	a	0	0	0	0	0	1	1	chr7	-	130876747	130876810	130876772	130876786	130876807	130876748	130876769	5', -3	hsa-mir-29a_39_U_a	hsa-mir-29a MI0000087 [64 bases, 44CE8BB9] [64 bases, 44CE8BB9] [64 bases, 44CE8BB9] [64 bases, 44CE8BB9] [64 bases, 44CE8BB9] [ [64 bases, 44CE8BB9]	39	U	a	0	0	0	0	0	1	1	chr7	-	130876747	130876810	130876772	130876786	130876807	130876748	130876769	5', -3	hsa-mir-29a_39_U_a	hsa-mir-29a MI0000087 [64 bases, 44CE8BB9] [64 bases, 44CE8BB9] [64 bases, 44CE8BB9] [64 bases, 44CE8BB9] [64 bases, 44CE8BB9] [ [64 bases, 44CE8BB9]	39	U	a	0	0	0	0	0	1	1	chr7	-	130876747	130876810	130876772	130876786	130876807	130876748	130876769	5', -3	hsa-mir-29a_39_U_a	hsa-mir-29a MI0000087 [64 bases, 44CE8BB9] [64 bases, 44CE8BB9] [64 bases, 44CE8BB9] [64 bases, 44CE8BB9] [64 bases, 44CE8BB9] [ [64 bases, 44CE8BB9]	39	U	a	0	0	0	0	0	1	1	chr7	-	130876747	130876810	130876772	130876786	130876807	130876748	130876769	5', -3	hsa-mir-29a_39_U_a	hsa-mir-29a MI0000087 [64 bases, 44CE8BB9] [64 bases, 44CE8BB9] [64 bases, 44CE8BB9] [64 bases, 44CE8BB9] [64 bases, 44CE8BB9] [ [64 bases, 44CE8BB9]	39	U	a	0	0	0	0	0	1	1	chr7	-	130876747	130876810	130876772	130876786	130876807	130876748	130876769	5', -3	hsa-mir-29a_39_U_a	hsa-mir-29a MI0000087 [64 bases, 44CE8BB9] [64 bases, 44CE8BB9] [64 bases, 44CE8BB9] [64 bases, 44CE8BB9] [64 bases, 44CE8BB9] [ [64 bases, 44CE8BB9]	39	U	a	0	0	0	0	0	1	1	chr7	-	130876747	130876810	130876772	130876786	130876807	130876748	130876769	5', -3	hsa-mir-29a_39_U_a	hsa-mir-29a MI0000087 [64 bases, 44CE8BB9] [64 bases, 44CE8BB9] [64 bases, 44CE8BB9] [64 bases, 44CE8BB9] [64 bases, 44CE8BB9] [ [64 bases, 44CE8BB9]	39	U	a	0	0	0	0	0	1	1	chr7	-	130876747	130876810	130876772	130876786	130876807	130876748	130876769	5', -3	hsa-mir-29a_39_U_a	hsa-mir-29a MI0000087 [64 bases, 44CE8BB9] [64 bases, 44CE8BB9] [64 bases, 44CE8BB9] [64 bases, 44CE8BB9] [64 bases, 44CE8BB9] [ [64 bases, 44CE8BB9]	39	U	a	0	0	0	0	0	1	1	chr7	-	130876747	130876810	130876772	130876786	130876807	130876748	130876769	5', -3	hsa-mir-29a_39_U_a	hsa-mir-29a MI0000087 [64 bases, 44CE8BB9] [64 bases, 44CE8BB9] [64 bases, 44CE8BB9] [64 bases, 44CE8BB9] [64 bases, 44CE8BB9] [ [64 bases, 44CE8BB9]	39	U	a	0	0	0	0	0	1	1	chr7	-	130876747	130876810	130876772	130876786	130876807	130876748	130876769	5', -3	hsa-mir-29a_39_U_a	hsa-mir-29a MI0000087 [64 bases, 44CE8BB9] [64 bases, 44CE8BB9] [64 bases, 44CE8BB9] [64 bases, 44CE8BB9] [64 bases, 44CE8BB9] [ [64 bases, 44CE8BB9]	39	U	a	0	0	0	0	0	1	1	chr7	-	130876747	130876810	130876772	130876786	130876807	130876748	130876769	5', -3	hsa-mir-29a_39_U_a	hsa-mir-29a MI0000087 [64 bases, 44CE8BB9] [64 bases, 44CE8BB9] [64 bases, 44CE8BB9] [64 bases, 44CE8BB9] [64 bases, 44CE8BB9] [ [64 bases, 44CE8BB9]	39	U	a	0	0	0	0	0	1	1	chr7	-	130876747	130876810	130876772	130876786	130876807	130876748	130876769	5', -3	hsa-mir-29a_39_U_a	hsa-mir-29a MI0000087 [64 bases, 44CE8BB9] [64 bases, 44CE8BB9] [64 bases, 44CE8BB9] [64 bases, 44CE8BB9] [64 bases, 44CE8BB9] [ [64 bases, 44CE8BB9]	39	U	a	0	0	0	0	0	1	1	chr7	-	130876747	130876810	130876772	130876786	130876807	130876748	130876769	5', -3	hsa-mir-29a_39_U_a	hsa-mir-29a MI0000087 [64 bases, 44CE8BB9] [64 bases, 44CE8BB9] [64 bases, 44CE8BB9] [64 bases, 44CE8BB9] [64 bases, 44CE8BB9] [ [64 bases, 44CE8BB9]	39	U	a	0	0	0	0	0	1	1	chr7	-	130876747	130876810	130876772	130876786	130876807	130876748	130876769	5', -3	hsa-mir-29a_39_U_a	hsa-mir-29a MI0000087 [64 bases, 44CE8BB9] [64 bases, 44CE8BB9] [64 bases, 44CE8BB9] [64 bases, 44CE8BB9] [64 bases, 44CE8BB9] [ [64 bases, 44CE8BB9]	39	U	a	0	0	0	0	0	1	1	chr7	-	130876747	130876810	130876772	130876786	130876807	130876748	130876769	5', -3	hsa-mir-29a_39_U_a	hsa-mir-29a MI0000087 [64 bases, 44CE8BB9] [64 bases, 44CE8BB9] [64 bases, 44CE8BB9] [64 bases, 44CE8BB9] [64 bases, 44CE8BB9] [ [64 bases, 44CE8BB9]	39	U	a	0	0	0	0	0	1	1	chr7	-	130876747	130876810	130876772	130876786	130876807	130876748	130876769	5', -3	hsa-mir-29a_39_U_a	hsa-mir-29a MI0000087 [64 bases, 44CE8BB9] [64 bases, 44CE8BB9] [64 bases, 44CE8BB9] [64 bases, 44CE8BB9] [64 bases, 44CE8BB9] [ [64 bases, 44CE8BB9]	39	U	a	0	0	0	0	0	1	1	chr7	-	130876747	130876810	130876772	130876786	130876807	130876748	130876769	5', -3	hsa-mir-29a_39_U_a	hsa-mir-29a MI0000087 [64 bases, 44CE8BB9] [64 bases, 44CE8BB9] [64 bases, 44CE8BB9] [64 bases, 44CE8BB9] [64 bases, 44CE8BB9] [ [64 bases, 44CE8BB9]	39	U	a	0	0	0	0	0	1	1	chr7	-	130876747	130876810	130876772	130876786	130876807	130876748	130876769	5', -3	hsa-mir-29a_39_U_a	hsa-mir-29a MI0000087 [64 bases, 44CE8BB9] [64 bases, 44CE8BB9] [64 bases, 44CE8BB9] [64 bases, 44CE8BB9] [64 bases, 44CE8BB9] [ [64 bases, 44CE8BB9]	39	U	a	1	1	1	1	1	2.19e-08	2.37e-07	chr7	-	130876747	130876810	130876772	130876786	130876807	130876748	130876769	5', -3	hsa-mir-29a_39_U_a	hsa-mir-29a MI0000087 [64 bases, 44CE8BB9] [64 bases, 44CE8BB9] [64 bases, 44CE8BB9] [64 bases, 44CE8BB9] [64 bases, 44CE8BB9] [ [64 bases, 44CE8BB9]	39	U	a	0	0	0	0	0	1	1	chr7	-	130876747	130876810	130876772	130876786	130876807	130876748	130876769	5', -3	hsa-mir-29a_39_U_a	hsa-mir-29a MI0000087 [64 bases, 44CE8BB9] [64 bases, 44CE8BB9] [64 bases, 44CE8BB9] [64 bases, 44CE8BB9] [64 bases, 44CE8BB9] [ [64 bases, 44CE8BB9]	39	U	a	0	0	0	0	0	1	1	chr7	-	130876747	130876810	130876772	130876786	130876807	130876748	130876769	5', -3	hsa-mir-29a_39_U_a	hsa-mir-29a MI0000087 [64 bases, 44CE8BB9] [64 bases, 44CE8BB9] [64 bases, 44CE8BB9] [64 bases, 44CE8BB9] [64 bases, 44CE8BB9] [ [64 bases, 44CE8BB9]	39	U	a	0	0	0	0	0	1	1	chr7	-	130876747	130876810	130876772	130876786	130876807	130876748	130876769	5', -3	hsa-mir-29a_39_U_a	hsa-mir-29a MI0000087 [64 bases, 44CE8BB9] [64 bases, 44CE8BB9] [64 bases, 44CE8BB9] [64 bases, 44CE8BB9] [64 bases, 44CE8BB9] [ [64 bases, 44CE8BB9]	39	U	a	0	0	0	0	0	1	1	chr7	-	130876747	130876810	130876772	130876786	130876807	130876748	130876769	5', -3	hsa-mir-29a_39_U_a	hsa-mir-29a MI0000087 [64 bases, 44CE8BB9] [64 bases, 44CE8BB9] [64 bases, 44CE8BB9] [64 bases, 44CE8BB9] [64 bases, 44CE8BB9] [ [64 bases, 44CE8BB9]	39	U	a	0	0	0	0	0	1	1	chr7	-	130876747	130876810	130876772	130876786	130876807	130876748	130876769	5', -3	hsa-mir-29a_39_U_a	hsa-mir-29a MI0000087 [64 bases, 44CE8BB9] [64 bases, 44CE8BB9] [64 bases, 44CE8BB9] [64 bases, 44CE8BB9] [64 bases, 44CE8BB9] [ [64 bases, 44CE8BB9]	39	U	a	0	0	0	0	0	1	1	chr7	-	130876747	130876810	130876772	130876786	130876807	130876748	130876769	5', -3	hsa-mir-29a_39_U_a	hsa-mir-29a MI0000087 [64 bases, 44CE8BB9] [64 bases, 44CE8BB9] [64 bases, 44CE8BB9] [64 bases, 44CE8BB9] [64 bases, 44CE8BB9] [ [64 bases, 44CE8BB9]	39	U	a	0	0	0	0	0	1	1	chr7	-	130876747	130876810	130876772	130876786	130876807	130876748	130876769	5', -3	hsa-mir-29a_39_U_a	hsa-mir-29a MI0000087 [64 bases, 44CE8BB9] [64 bases, 44CE8BB9] [64 bases, 44CE8BB9] [64 bases, 44CE8BB9] [64 bases, 44CE8BB9] [ [64 bases, 44CE8BB9]	39	U	a	0	0	0	0	0	1	1	chr7	-	130876747	130876810	130876772	130876786	130876807	130876748	130876769	5', -3	hsa-mir-29a_39_U_a	hsa-mir-29a MI0000087 [64 bases, 44CE8BB9] [64 bases, 44CE8BB9] [64 bases, 44CE8BB9] [64 bases, 44CE8BB9] [64 bases, 44CE8BB9] [ [64 bases, 44CE8BB9]	39	U	a	0	0	0	0	0	1	1	chr7	-	130876747	130876810	130876772	130876786	130876807	130876748	130876769	5', -3	hsa-mir-29a_39_U_a	hsa-mir-29a MI0000087 [64 bases, 44CE8BB9] [64 bases, 44CE8BB9] [64 bases, 44CE8BB9] [64 bases, 44CE8BB9] [64 bases, 44CE8BB9] [ [64 bases, 44CE8BB9]	39	U	a	0	0	0	0	0	1	1	chr7	-	130876747	130876810	130876772	130876786	130876807	130876748	130876769	5', -3	hsa-mir-29a_39_U_a	hsa-mir-29a MI0000087 [64 bases, 44CE8BB9] [64 bases, 44CE8BB9] [64 bases, 44CE8BB9] [64 bases, 44CE8BB9] [64 bases, 44CE8BB9] [ [64 bases, 44CE8BB9]	39	U	a	0	0	0	0	0	1	1	chr7	-	130876747	130876810	130876772	130876786	130876807	130876748	130876769	5', -3	hsa-mir-29a_39_U_a	hsa-mir-29a MI0000087 [64 bases, 44CE8BB9] [64 bases, 44CE8BB9] [64 bases, 44CE8BB9] [64 bases, 44CE8BB9] [64 bases, 44CE8BB9] [ [64 bases, 44CE8BB9]	39	U	a	0	0	0	0	0	1	1	chr7	-	130876747	130876810	130876772	130876786	130876807	130876748	130876769	5', -3	hsa-mir-29a_39_U_a	hsa-mir-29a MI0000087 [64 bases, 44CE8BB9] [64 bases, 44CE8BB9] [64 bases, 44CE8BB9] [64 bases, 44CE8BB9] [64 bases, 44CE8BB9] [ [64 bases, 44CE8BB9]	39	U	a	0	0	0	0	0	1	1	chr7	-	130876747	130876810	130876772	130876786	130876807	130876748	130876769	5', -3	hsa-mir-29a_39_U_a	hsa-mir-29a MI0000087 [64 bases, 44CE8BB9] [64 bases, 44CE8BB9] [64 bases, 44CE8BB9] [64 bases, 44CE8BB9] [64 bases, 44CE8BB9] [ [64 bases, 44CE8BB9]	39	U	a	1	1	1	1	1	1.47e-07	1.66e-06	chr7	-	130876747	130876810	130876772	130876786	130876807	130876748	130876769	5', -3	hsa-mir-29a_39_U_a	hsa-mir-29a MI0000087 [64 bases, 44CE8BB9] [64 bases, 44CE8BB9] [64 bases, 44CE8BB9] [64 bases, 44CE8BB9] [64 bases, 44CE8BB9] [ [64 bases, 44CE8BB9]	39	U	a	0	0	0	0	0	1	1	chr7	-	130876747	130876810	130876772	130876786	130876807	130876748	130876769	5', -3	hsa-mir-29a_39_U_a	hsa-mir-29a MI0000087 [64 bases, 44CE8BB9] [64 bases, 44CE8BB9] [64 bases, 44CE8BB9] [64 bases, 44CE8BB9] [64 bases, 44CE8BB9] [ [64 bases, 44CE8BB9]	39	U	a	0	0	0	0	0	1	1	chr7	-	130876747	130876810	130876772	130876786	130876807	130876748	130876769	5', -3	hsa-mir-29a_39_U_a	hsa-mir-29a MI0000087 [64 bases, 44CE8BB9] [64 bases, 44CE8BB9] [64 bases, 44CE8BB9] [64 bases, 44CE8BB9] [64 bases, 44CE8BB9] [ [64 bases, 44CE8BB9]	39	U	a	0	0	0	0	0	1	1	chr7	-	130876747	130876810	130876772	130876786	130876807	130876748	130876769	5', -3	hsa-mir-29a_39_U_a	hsa-mir-29a MI0000087 [64 bases, 44CE8BB9] [64 bases, 44CE8BB9] [64 bases, 44CE8BB9] [64 bases, 44CE8BB9] [64 bases, 44CE8BB9] [ [64 bases, 44CE8BB9]	39	U	a	0	0	0	0	0	1	1	chr7	-	130876747	130876810	130876772	130876786	130876807	130876748	130876769	5', -3	hsa-mir-29a_39_U_a	hsa-mir-29a MI0000087 [64 bases, 44CE8BB9] [64 bases, 44CE8BB9] [64 bases, 44CE8BB9] [64 bases, 44CE8BB9] [64 bases, 44CE8BB9] [ [64 bases, 44CE8BB9]	39	U	a	0	0	0	0	0	1	1	chr7	-	130876747	130876810	130876772	130876786	130876807	130876748	130876769	5', -3	hsa-mir-29a_39_U_a	hsa-mir-29a MI0000087 [64 bases, 44CE8BB9] [64 bases, 44CE8BB9] [64 bases, 44CE8BB9] [64 bases, 44CE8BB9] [64 bases, 44CE8BB9] [ [64 bases, 44CE8BB9]	39	U	a	0	0	0	0	0	1	1	chr7	-	130876747	130876810	130876772	130876786	130876807	130876748	130876769	5', -3	hsa-mir-29a_39_U_a	hsa-mir-29a MI0000087 [64 bases, 44CE8BB9] [64 bases, 44CE8BB9] [64 bases, 44CE8BB9] [64 bases, 44CE8BB9] [64 bases, 44CE8BB9] [ [64 bases, 44CE8BB9]	39	U	a	0	0	0	0	0	1	1	chr7	-	130876747	130876810	130876772	130876786	130876807	130876748	130876769	5', -3	hsa-mir-29a_39_U_a	hsa-mir-29a MI0000087 [64 bases, 44CE8BB9] [64 bases, 44CE8BB9] [64 bases, 44CE8BB9] [64 bases, 44CE8BB9] [64 bases, 44CE8BB9] [ [64 bases, 44CE8BB9]	39	U	a	0	0	0	0	0	1	1	chr7	-	130876747	130876810	130876772	130876786	130876807	130876748	130876769	5', -3	hsa-mir-29a_39_U_a	hsa-mir-29a MI0000087 [64 bases, 44CE8BB9] [64 bases, 44CE8BB9] [64 bases, 44CE8BB9] [64 bases, 44CE8BB9] [64 bases, 44CE8BB9] [ [64 bases, 44CE8BB9]	39	U	a	0	0	0	0	0	1	1	chr7	-	130876747	130876810	130876772	130876786	130876807	130876748	130876769	5', -3	hsa-mir-29a_39_U_a	hsa-mir-29a MI0000087 [64 bases, 44CE8BB9] [64 bases, 44CE8BB9] [64 bases, 44CE8BB9] [64 bases, 44CE8BB9] [64 bases, 44CE8BB9] [ [64 bases, 44CE8BB9]	39	U	a	0	0	0	0	0	1	1	chr7	-	130876747	130876810	130876772	130876786	130876807	130876748	130876769	5', -3	hsa-mir-29a_39_U_a	hsa-mir-29a MI0000087 [64 bases, 44CE8BB9] [64 bases, 44CE8BB9] [64 bases, 44CE8BB9] [64 bases, 44CE8BB9] [64 bases, 44CE8BB9] [ [64 bases, 44CE8BB9]	39	U	a	0	0	0	0	0	1	1	chr7	-	130876747	130876810	130876772	130876786	130876807	130876748	130876769	5', -3	hsa-mir-29a_39_U_a	hsa-mir-29a MI0000087 [64 bases, 44CE8BB9] [64 bases, 44CE8BB9] [64 bases, 44CE8BB9] [64 bases, 44CE8BB9] [64 bases, 44CE8BB9] [ [64 bases, 44CE8BB9]	39	U	a	0	0	0	0	0	1	1	chr7	-	130876747	130876810	130876772	130876786	130876807	130876748	130876769	5', -3	hsa-mir-29a_39_U_a	hsa-mir-29a MI0000087 [64 bases, 44CE8BB9] [64 bases, 44CE8BB9] [64 bases, 44CE8BB9] [64 bases, 44CE8BB9] [64 bases, 44CE8BB9] [ [64 bases, 44CE8BB9]	39	U	a	0	0	0	0	0	1	1	chr7	-	130876747	130876810	130876772	130876786	130876807	130876748	130876769	5', -3	hsa-mir-29a_39_U_a	hsa-mir-29a MI0000087 [64 bases, 44CE8BB9] [64 bases, 44CE8BB9] [64 bases, 44CE8BB9]	39	U	a	2	0	4	0	0.5	0.0481	0.488	chr7	-	130876747	130876810	130876772	130876786	130876807	130876748	130876769	5', -3	hsa-mir-29a_39_U_a	hsa-mir-29a MI0000087 [64 bases, 44CE8BB9] [64 bases, 44CE8BB9] [64 bases, 44CE8BB9]	39	U	a	1	0	1	0	1	0.00475	0.0505	chr7	-	130876747	130876810	130876772	130876786	130876807	130876748	130876769	5', -3	hsa-mir-29a_39_U_a	hsa-mir-29a MI0000087 [64 bases, 44CE8BB9] [64 bases, 44CE8BB9] [64 bases, 44CE8BB9] [64 bases, 44CE8BB9] [64 bases, 44CE8BB9] [ [64 bases, 44CE8BB9]	39	U	a	0	0	0	0	0	1	1	chr7	-	130876747	130876810	130876772	130876786	130876807	130876748	130876769	5', -3	hsa-mir-29a_39_U_a	hsa-mir-29a MI0000087 [64 bases, 44CE8BB9] [64 bases, 44CE8BB9] [64 bases, 44CE8BB9] [64 bases, 44CE8BB9] [64 bases, 44CE8BB9] [ [64 bases, 44CE8BB9]	39	U	a	0	0	0	0	0	1	1	chr7	-	130876747	130876810	130876772	130876786	130876807	130876748	130876769	5', -3	hsa-mir-29a_39_U_a	hsa-mir-29a MI0000087 [64 bases, 44CE8BB9] [64 bases, 44CE8BB9] [64 bases, 44CE8BB9] [64 bases, 44CE8BB9] [64 bases, 44CE8BB9] [ [64 bases, 44CE8BB9]	39	U	a	0	0	0	0	0	1	1	chr7	-	130876747	130876810	130876772	130876786	130876807	130876748	130876769	5', -3	hsa-mir-29a_39_U_a	hsa-mir-29a MI0000087 [64 bases, 44CE8BB9] [64 bases, 44CE8BB9] [64 bases, 44CE8BB9] [64 bases, 44CE8BB9] [64 bases, 44CE8BB9] [ [64 bases, 44CE8BB9]	39	U	a	0	0	0	0	0	1	1	chr7	-	130876747	130876810	130876772	130876786	130876807	130876748	130876769	5', -3	hsa-mir-29a_39_U_a	hsa-mir-29a MI0000087 [64 bases, 44CE8BB9] [64 bases, 44CE8BB9] [64 bases, 44CE8BB9]	39	U	a	1	1	1	1	1	4.18e-09	3.86e-08	chr7	-	130876747	130876810	130876772	130876786	130876807	130876748	130876769	5', -3	hsa-mir-29a_39_U_a	hsa-mir-29a MI0000087 [64 bases, 44CE8BB9] [64 bases, 44CE8BB9] [64 bases, 44CE8BB9] [64 bases, 44CE8BB9] [64 bases, 44CE8BB9] [ [64 bases, 44CE8BB9]	39	U	a	0	0	0	0	0	1	1	chr7	-	130876747	130876810	130876772	130876786	130876807	130876748	130876769	5', -3	hsa-mir-29a_39_U_a	hsa-mir-29a MI0000087 [64 bases, 44CE8BB9] [64 bases, 44CE8BB9] [64 bases, 44CE8BB9] [64 bases, 44CE8BB9] [64 bases, 44CE8BB9] [ [64 bases, 44CE8BB9]	39	U	a	0	0	0	0	0	1	1	chr7	-	130876747	130876810	130876772	130876786	130876807	130876748	130876769	5', -3	hsa-mir-29a_39_U_a	hsa-mir-29a MI0000087 [64 bases, 44CE8BB9] [64 bases, 44CE8BB9] [64 bases, 44CE8BB9] [64 bases, 44CE8BB9] [64 bases, 44CE8BB9] [ [64 bases, 44CE8BB9]	39	U	a	0	0	0	0	0	1	1	chr7	-	130876747	130876810	130876772	130876786	130876807	130876748	130876769	5', -3	hsa-mir-29a_39_U_a	hsa-mir-29a MI0000087 [64 bases, 44CE8BB9] [64 bases, 44CE8BB9] [64 bases, 44CE8BB9] [64 bases, 44CE8BB9] [64 bases, 44CE8BB9] [ [64 bases, 44CE8BB9]	39	U	a	0	0	0	0	0	1	1	chr7	-	130876747	130876810	130876772	130876786	130876807	130876748	130876769	5', -3	hsa-mir-29a_39_U_a	hsa-mir-29a MI0000087 [64 bases, 44CE8BB9] [64 bases, 44CE8BB9] [64 bases, 44CE8BB9] [64 bases, 44CE8BB9] [64 bases, 44CE8BB9] [ [64 bases, 44CE8BB9]	39	U	a	1	1	1	1	1	3.04e-09	5.04e-08	chr7	-	130876747	130876810	130876772	130876786	130876807	130876748	130876769	5', -3	hsa-mir-29a_39_U_a	hsa-mir-29a MI0000087 [64 bases, 44CE8BB9] [64 bases, 44CE8BB9] [64 bases, 44CE8BB9] [64 bases, 44CE8BB9] [64 bases, 44CE8BB9] [ [64 bases, 44CE8BB9]	39	U	a	6	13	10	22	0.6	0	0	chr7	-	130876747	130876810	130876772	130876786	130876807	130876748	130876769	5', -3	hsa-mir-29a_39_U_a	hsa-mir-29a MI0000087 [64 bases, 44CE8BB9] [64 bases, 44CE8BB9] [64 bases, 44CE8BB9] [64 bases, 44CE8BB9] [64 bases, 44CE8BB9] [ [64 bases, 44CE8BB9]	39	U	a	3	4	4	6	0.75	7.77e-16	2.05e-14	chr7	-	130876747	130876810	130876772	130876786	130876807	130876748	130876769	5', -3	hsa-mir-29a_39_U_a	hsa-mir-29a MI0000087 [64 bases, 44CE8BB9] [64 bases, 44CE8BB9] [64 bases, 44CE8BB9] [64 bases, 44CE8BB9] [64 bases, 44CE8BB9] [ [64 bases, 44CE8BB9]	39	U	a	8	14	8	14	1	0	0	chr7	-	130876747	130876810	130876772	130876786	130876807	130876748	130876769	5', -3	hsa-mir-29a_39_U_a	hsa-mir-29a MI0000087 [64 bases, 44CE8BB9] [64 bases, 44CE8BB9] [64 bases, 44CE8BB9] [64 bases, 44CE8BB9] [64 bases, 44CE8BB9] [ [64 bases, 44CE8BB9]	39	U	a	4	5	5	7	0.8	0	0	chr7	-	130876747	130876810	130876772	130876786	130876807	130876748	130876769	5', -3	hsa-mir-29a_39_U_a	hsa-mir-29a MI0000087 [64 bases, 44CE8BB9] [64 bases, 44CE8BB9] [64 bases, 44CE8BB9] [64 bases, 44CE8BB9] [64 bases, 44CE8BB9] [ [64 bases, 44CE8BB9]	39	U	a	16	60	17	64	0.941	0	0	chr7	-	130876747	130876810	130876772	130876786	130876807	130876748	130876769	5', -3	hsa-mir-29a_39_U_a	hsa-mir-29a MI0000087 [64 bases, 44CE8BB9] [64 bases, 44CE8BB9] [64 bases, 44CE8BB9] [64 bases, 44CE8BB9] [64 bases, 44CE8BB9] [ [64 bases, 44CE8BB9]	39	U	a	18	7	18	7	1	0	0	chr7	-	130876747	130876810	130876772	130876786	130876807	130876748	130876769	5', -3	hsa-mir-29a_39_U_a	hsa-mir-29a MI0000087 [64 bases, 44CE8BB9] [64 bases, 44CE8BB9] [64 bases, 44CE8BB9] [64 bases, 44CE8BB9] [64 bases, 44CE8BB9] [ [64 bases, 44CE8BB9]	39	U	a	0	0	0	0	0	1	1	chr7	-	130876747	130876810	130876772	130876786	130876807	130876748	130876769	5', -3	hsa-mir-29a_39_U_a	hsa-mir-29a MI0000087 [64 bases, 44CE8BB9] [64 bases, 44CE8BB9] [64 bases, 44CE8BB9] [64 bases, 44CE8BB9] [64 bases, 44CE8BB9] [ [64 bases, 44CE8BB9]	39	U	a	0	0	0	0	0	1	1	chr7	-	130876747	130876810	130876772	130876786	130876807	130876748	130876769	5', -3	hsa-mir-29a_39_U_a	hsa-mir-29a MI0000087 [64 bases, 44CE8BB9] [64 bases, 44CE8BB9] [64 bases, 44CE8BB9] [64 bases, 44CE8BB9] [64 bases, 44CE8BB9] [ [64 bases, 44CE8BB9]	39	U	a	0	0	0	0	0	1	1	chr7	-	130876747	130876810	130876772	130876786	130876807	130876748	130876769	5', -3	hsa-mir-29a_39_U_a	hsa-mir-29a MI0000087 [64 bases, 44CE8BB9] [64 bases, 44CE8BB9] [64 bases, 44CE8BB9] [64 bases, 44CE8BB9] [64 bases, 44CE8BB9] [ [64 bases, 44CE8BB9]	39	U	a	0	0	0	0	0	1	1	chr7	-	130876747	130876810	130876772	130876786	130876807	130876748	130876769	5', -3	hsa-mir-29a_39_U_a	hsa-mir-29a MI0000087 [64 bases, 44CE8BB9] [64 bases, 44CE8BB9] [64 bases, 44CE8BB9] [64 bases, 44CE8BB9] [64 bases, 44CE8BB9] [ [64 bases, 44CE8BB9]	39	U	a	0	0	0	0	0	1	1	chr7	-	130876747	130876810	130876772	130876786	130876807	130876748	130876769	5', -3	hsa-mir-29a_39_U_a	hsa-mir-29a MI0000087 [64 bases, 44CE8BB9] [64 bases, 44CE8BB9] [64 bases, 44CE8BB9] [64 bases, 44CE8BB9] [64 bases, 44CE8BB9] [ [64 bases, 44CE8BB9]	39	U	a	0	0	0	0	0	1	1	chr7	-	130876747	130876810	130876772	130876786	130876807	130876748	130876769	5', -3	hsa-mir-29a_39_U_a	hsa-mir-29a MI0000087 [64 bases, 44CE8BB9] [64 bases, 44CE8BB9] [64 bases, 44CE8BB9] [64 bases, 44CE8BB9] [64 bases, 44CE8BB9] [ [64 bases, 44CE8BB9]	39	U	a	0	0	0	0	0	1	1	chr7	-	130876747	130876810	130876772	130876786	130876807	130876748	130876769	5', -3	hsa-mir-29a_39_U_a	hsa-mir-29a MI0000087 [64 bases, 44CE8BB9] [64 bases, 44CE8BB9] [64 bases, 44CE8BB9] [64 bases, 44CE8BB9] [64 bases, 44CE8BB9] [ [64 bases, 44CE8BB9]	39	U	a	0	0	0	0	0	1	1	chr7	-	130876747	130876810	130876772	130876786	130876807	130876748	130876769	5', -3	hsa-mir-29a_39_U_a	hsa-mir-29a MI0000087 [64 bases, 44CE8BB9] [64 bases, 44CE8BB9] [64 bases, 44CE8BB9] [64 bases, 44CE8BB9] [64 bases, 44CE8BB9] [ [64 bases, 44CE8BB9]	39	U	a	0	0	0	0	0	1	1	chr7	-	130876747	130876810	130876772	130876786	130876807	130876748	130876769	5', -3	hsa-mir-29a_39_U_a	hsa-mir-29a MI0000087 [64 bases, 44CE8BB9] [64 bases, 44CE8BB9] [64 bases, 44CE8BB9] [64 bases, 44CE8BB9] [64 bases, 44CE8BB9] [ [64 bases, 44CE8BB9]	39	U	a	0	0	0	0	0	1	1	chr7	-	130876747	130876810	130876772	130876786	130876807	130876748	130876769	5', -3	5', -3	not specified	not specified	not specified	not specified	not specified	SRR1658346	60	0.941	0	not	not	0.00840135	0.0483385
hsa-let-7a-2_28_A_g	hsa-let-7a-2 MI0000061 [72 bases, E61CFC7C] [72 bases, E61CFC7C] [72 bases, E61CFC7C] [72 bases, E61CFC7C] [72 bases, E61CFC7C] [72 bases, E61CFC7C]	28	A	g	197	276	487	682	0.405	0	0	chr11	-	122146522	122146593	122146566	122146568	122146589	122146523	122146544	A-to-I(G)	hsa-let-7a-2_28_A_g	hsa-let-7a-2 MI0000061 [72 bases, E61CFC7C] [72 bases, E61CFC7C] [72 bases, E61CFC7C] [72 bases, E61CFC7C] [72 bases, E61CFC7C] [72 bases, E61CFC7C]	28	A	g	166	196	498	588	0.333	0	0	chr11	-	122146522	122146593	122146566	122146568	122146589	122146523	122146544	A-to-I(G)	hsa-let-7a-2_28_A_g	hsa-let-7a-2 MI0000061 [72 bases, E61CFC7C] [72 bases, E61CFC7C] [72 bases, E61CFC7C] [72 bases, E61CFC7C] [72 bases, E61CFC7C] [72 bases, E61CFC7C]	28	A	g	214	264	488	602	0.439	0	0	chr11	-	122146522	122146593	122146566	122146568	122146589	122146523	122146544	A-to-I(G)	hsa-let-7a-2_28_A_g	hsa-let-7a-2 MI0000061 [72 bases, E61CFC7C] [72 bases, E61CFC7C] [72 bases, E61CFC7C] [72 bases, E61CFC7C] [72 bases, E61CFC7C] [72 bases, E61CFC7C]	28	A	g	206	332	505	814	0.408	0	0	chr11	-	122146522	122146593	122146566	122146568	122146589	122146523	122146544	A-to-I(G)	hsa-let-7a-2_28_A_g	hsa-let-7a-2 MI0000061 [72 bases, E61CFC7C] [72 bases, E61CFC7C] [72 bases, E61CFC7C] [72 bases, E61CFC7C] [72 bases, E61CFC7C] [72 bases, E61CFC7C]	28	A	g	162	264	402	656	0.403	0	0	chr11	-	122146522	122146593	122146566	122146568	122146589	122146523	122146544	A-to-I(G)	hsa-let-7a-2_28_A_g	hsa-let-7a-2 MI0000061 [72 bases, E61CFC7C] [72 bases, E61CFC7C] [72 bases, E61CFC7C] [72 bases, E61CFC7C] [72 bases, E61CFC7C] [72 bases, E61CFC7C]	28	A	g	208	237	626	713	0.332	0	0	chr11	-	122146522	122146593	122146566	122146568	122146589	122146523	122146544	A-to-I(G)	hsa-let-7a-2_28_A_g	hsa-let-7a-2 MI0000061 [72 bases, E61CFC7C] [72 bases, E61CFC7C] [72 bases, E61CFC7C] [72 bases, E61CFC7C] [72 bases, E61CFC7C] [72 bases, E61CFC7C]	28	A	g	206	280	493	671	0.418	0	0	chr11	-	122146522	122146593	122146566	122146568	122146589	122146523	122146544	A-to-I(G)	hsa-let-7a-2_28_A_g	hsa-let-7a-2 MI0000061 [72 bases, E61CFC7C] [72 bases, E61CFC7C] [72 bases, E61CFC7C] [72 bases, E61CFC7C] [72 bases, E61CFC7C] [72 bases, E61CFC7C]	28	A	g	195	223	518	594	0.376	0	0	chr11	-	122146522	122146593	122146566	122146568	122146589	122146523	122146544	A-to-I(G)	hsa-let-7a-2_28_A_g	hsa-let-7a-2 MI0000061 [72 bases, E61CFC7C] [72 bases, E61CFC7C] [72 bases, E61CFC7C] [72 bases, E61CFC7C] [72 bases, E61CFC7C] [72 bases, E61CFC7C]	28	A	g	145	224	378	585	0.384	0	0	chr11	-	122146522	122146593	122146566	122146568	122146589	122146523	122146544	A-to-I(G)	hsa-let-7a-2_28_A_g	hsa-let-7a-2 MI0000061 [72 bases, E61CFC7C] [72 bases, E61CFC7C] [72 bases, E61CFC7C] [72 bases, E61CFC7C] [72 bases, E61CFC7C] [72 bases, E61CFC7C]	28	A	g	257	332	602	779	0.427	0	0	chr11	-	122146522	122146593	122146566	122146568	122146589	122146523	122146544	A-to-I(G)	hsa-let-7a-2_28_A_g	hsa-let-7a-2 MI0000061 [72 bases, E61CFC7C] [72 bases, E61CFC7C] [72 bases, E61CFC7C] [72 bases, E61CFC7C] [72 bases, E61CFC7C] [72 bases, E61CFC7C]	28	A	g	209	256	638	782	0.328	0	0	chr11	-	122146522	122146593	122146566	122146568	122146589	122146523	122146544	A-to-I(G)	hsa-let-7a-2_28_A_g	hsa-let-7a-2 MI0000061 [72 bases, E61CFC7C] [72 bases, E61CFC7C] [72 bases, E61CFC7C] [72 bases, E61CFC7C] [72 bases, E61CFC7C] [72 bases, E61CFC7C]	28	A	g	134	175	344	451	0.39	0	0	chr11	-	122146522	122146593	122146566	122146568	122146589	122146523	122146544	A-to-I(G)	hsa-let-7a-2_28_A_g	hsa-let-7a-2 MI0000061 [72 bases, E61CFC7C] [72 bases, E61CFC7C] [72 bases, E61CFC7C] [72 bases, E61CFC7C] [72 bases, E61CFC7C] [72 bases, E61CFC7C]	28	A	g	138	170	358	441	0.385	0	0	chr11	-	122146522	122146593	122146566	122146568	122146589	122146523	122146544	A-to-I(G)	hsa-let-7a-2_28_A_g	hsa-let-7a-2 MI0000061 [72 bases, E61CFC7C] [72 bases, E61CFC7C] [72 bases, E61CFC7C] [72 bases, E61CFC7C] [72 bases, E61CFC7C] [72 bases, E61CFC7C]	28	A	g	158	176	388	432	0.407	0	0	chr11	-	122146522	122146593	122146566	122146568	122146589	122146523	122146544	A-to-I(G)	hsa-let-7a-2_28_A_g	hsa-let-7a-2 MI0000061 [72 bases, E61CFC7C] [72 bases, E61CFC7C] [72 bases, E61CFC7C] [72 bases, E61CFC7C] [72 bases, E61CFC7C] [72 bases, E61CFC7C]	28	A	g	159	231	425	618	0.374	0	0	chr11	-	122146522	122146593	122146566	122146568	122146589	122146523	122146544	A-to-I(G)	hsa-let-7a-2_28_A_g	hsa-let-7a-2 MI0000061 [72 bases, E61CFC7C] [72 bases, E61CFC7C] [72 bases, E61CFC7C] [72 bases, E61CFC7C] [72 bases, E61CFC7C] [72 bases, E61CFC7C]	28	A	g	118	170	321	464	0.368	0	0	chr11	-	122146522	122146593	122146566	122146568	122146589	122146523	122146544	A-to-I(G)	hsa-let-7a-2_28_A_g	hsa-let-7a-2 MI0000061 [72 bases, E61CFC7C] [72 bases, E61CFC7C] [72 bases, E61CFC7C] [72 bases, E61CFC7C] [72 bases, E61CFC7C] [72 bases, E61CFC7C]	28	A	g	180	208	435	504	0.414	0	0	chr11	-	122146522	122146593	122146566	122146568	122146589	122146523	122146544	A-to-I(G)	hsa-let-7a-2_28_A_g	hsa-let-7a-2 MI0000061 [72 bases, E61CFC7C] [72 bases, E61CFC7C] [72 bases, E61CFC7C] [72 bases, E61CFC7C] [72 bases, E61CFC7C] [72 bases, E61CFC7C]	28	A	g	123	142	425	491	0.289	0	0	chr11	-	122146522	122146593	122146566	122146568	122146589	122146523	122146544	A-to-I(G)	hsa-let-7a-2_28_A_g	hsa-let-7a-2 MI0000061 [72 bases, E61CFC7C] [72 bases, E61CFC7C] [72 bases, E61CFC7C] [72 bases, E61CFC7C] [72 bases, E61CFC7C] [72 bases, E61CFC7C]	28	A	g	139	183	385	508	0.361	0	0	chr11	-	122146522	122146593	122146566	122146568	122146589	122146523	122146544	A-to-I(G)	hsa-let-7a-2_28_A_g	hsa-let-7a-2 MI0000061 [72 bases, E61CFC7C] [72 bases, E61CFC7C] [72 bases, E61CFC7C] [72 bases, E61CFC7C] [72 bases, E61CFC7C] [72 bases, E61CFC7C]	28	A	g	96	107	231	258	0.416	0	0	chr11	-	122146522	122146593	122146566	122146568	122146589	122146523	122146544	A-to-I(G)	hsa-let-7a-2_28_A_g	hsa-let-7a-2 MI0000061 [72 bases, E61CFC7C] [72 bases, E61CFC7C] [72 bases, E61CFC7C] [72 bases, E61CFC7C] [72 bases, E61CFC7C] [72 bases, E61CFC7C]	28	A	g	249	332	567	756	0.439	0	0	chr11	-	122146522	122146593	122146566	122146568	122146589	122146523	122146544	A-to-I(G)	hsa-let-7a-2_28_A_g	hsa-let-7a-2 MI0000061 [72 bases, E61CFC7C] [72 bases, E61CFC7C] [72 bases, E61CFC7C] [72 bases, E61CFC7C] [72 bases, E61CFC7C] [72 bases, E61CFC7C]	28	A	g	144	195	353	480	0.408	0	0	chr11	-	122146522	122146593	122146566	122146568	122146589	122146523	122146544	A-to-I(G)	hsa-let-7a-2_28_A_g	hsa-let-7a-2 MI0000061 [72 bases, E61CFC7C] [72 bases, E61CFC7C] [72 bases, E61CFC7C] [72 bases, E61CFC7C] [72 bases, E61CFC7C] [72 bases, E61CFC7C]	28	A	g	122	189	262	407	0.466	0	0	chr11	-	122146522	122146593	122146566	122146568	122146589	122146523	122146544	A-to-I(G)	hsa-let-7a-2_28_A_g	hsa-let-7a-2 MI0000061 [72 bases, E61CFC7C] [72 bases, E61CFC7C] [72 bases, E61CFC7C] [72 bases, E61CFC7C] [72 bases, E61CFC7C] [72 bases, E61CFC7C]	28	A	g	165	238	374	539	0.441	0	0	chr11	-	122146522	122146593	122146566	122146568	122146589	122146523	122146544	A-to-I(G)	hsa-let-7a-2_28_A_g	hsa-let-7a-2 MI0000061 [72 bases, E61CFC7C] [72 bases, E61CFC7C] [72 bases, E61CFC7C] [72 bases, E61CFC7C] [72 bases, E61CFC7C] [72 bases, E61CFC7C]	28	A	g	174	178	370	380	0.47	0	0	chr11	-	122146522	122146593	122146566	122146568	122146589	122146523	122146544	A-to-I(G)	hsa-let-7a-2_28_A_g	hsa-let-7a-2 MI0000061 [72 bases, E61CFC7C] [72 bases, E61CFC7C] [72 bases, E61CFC7C] [72 bases, E61CFC7C] [72 bases, E61CFC7C] [72 bases, E61CFC7C]	28	A	g	112	162	255	370	0.439	0	0	chr11	-	122146522	122146593	122146566	122146568	122146589	122146523	122146544	A-to-I(G)	hsa-let-7a-2_28_A_g	hsa-let-7a-2 MI0000061 [72 bases, E61CFC7C] [72 bases, E61CFC7C] [72 bases, E61CFC7C] [72 bases, E61CFC7C] [72 bases, E61CFC7C] [72 bases, E61CFC7C]	28	A	g	68	85	193	243	0.352	0	0	chr11	-	122146522	122146593	122146566	122146568	122146589	122146523	122146544	A-to-I(G)	hsa-let-7a-2_28_A_g	hsa-let-7a-2 MI0000061 [72 bases, E61CFC7C] [72 bases, E61CFC7C] [72 bases, E61CFC7C] [72 bases, E61CFC7C] [72 bases, E61CFC7C] [72 bases, E61CFC7C]	28	A	g	83	117	255	360	0.325	0	0	chr11	-	122146522	122146593	122146566	122146568	122146589	122146523	122146544	A-to-I(G)	hsa-let-7a-2_28_A_g	hsa-let-7a-2 MI0000061 [72 bases, E61CFC7C] [72 bases, E61CFC7C] [72 bases, E61CFC7C] [72 bases, E61CFC7C] [72 bases, E61CFC7C] [72 bases, E61CFC7C]	28	A	g	141	221	304	478	0.464	0	0	chr11	-	122146522	122146593	122146566	122146568	122146589	122146523	122146544	A-to-I(G)	hsa-let-7a-2_28_A_g	hsa-let-7a-2 MI0000061 [72 bases, E61CFC7C] [72 bases, E61CFC7C] [72 bases, E61CFC7C] [72 bases, E61CFC7C] [72 bases, E61CFC7C] [72 bases, E61CFC7C]	28	A	g	58	55	174	165	0.333	0	0	chr11	-	122146522	122146593	122146566	122146568	122146589	122146523	122146544	A-to-I(G)	hsa-let-7a-2_28_A_g	hsa-let-7a-2 MI0000061 [72 bases, E61CFC7C] [72 bases, E61CFC7C] [72 bases, E61CFC7C] [72 bases, E61CFC7C] [72 bases, E61CFC7C] [72 bases, E61CFC7C]	28	A	g	77	65	335	286	0.23	0	0	chr11	-	122146522	122146593	122146566	122146568	122146589	122146523	122146544	A-to-I(G)	hsa-let-7a-2_28_A_g	hsa-let-7a-2 MI0000061 [72 bases, E61CFC7C] [72 bases, E61CFC7C] [72 bases, E61CFC7C] [72 bases, E61CFC7C] [72 bases, E61CFC7C] [72 bases, E61CFC7C]	28	A	g	230	165	748	536	0.307	0	0	chr11	-	122146522	122146593	122146566	122146568	122146589	122146523	122146544	A-to-I(G)	hsa-let-7a-2_28_A_g	hsa-let-7a-2 MI0000061 [72 bases, E61CFC7C] [72 bases, E61CFC7C] [72 bases, E61CFC7C] [72 bases, E61CFC7C] [72 bases, E61CFC7C] [72 bases, E61CFC7C]	28	A	g	129	113	669	590	0.193	0	0	chr11	-	122146522	122146593	122146566	122146568	122146589	122146523	122146544	A-to-I(G)	hsa-let-7a-2_28_A_g	hsa-let-7a-2 MI0000061 [72 bases, E61CFC7C] [72 bases, E61CFC7C] [72 bases, E61CFC7C] [72 bases, E61CFC7C] [72 bases, E61CFC7C] [72 bases, E61CFC7C]	28	A	g	41	47	177	203	0.232	0	0	chr11	-	122146522	122146593	122146566	122146568	122146589	122146523	122146544	A-to-I(G)	hsa-let-7a-2_28_A_g	hsa-let-7a-2 MI0000061 [72 bases, E61CFC7C] [72 bases, E61CFC7C] [72 bases, E61CFC7C] [72 bases, E61CFC7C] [72 bases, E61CFC7C] [72 bases, E61CFC7C]	28	A	g	142	98	395	274	0.359	0	0	chr11	-	122146522	122146593	122146566	122146568	122146589	122146523	122146544	A-to-I(G)	hsa-let-7a-2_28_A_g	hsa-let-7a-2 MI0000061 [72 bases, E61CFC7C] [72 bases, E61CFC7C] [72 bases, E61CFC7C] [72 bases, E61CFC7C] [72 bases, E61CFC7C] [72 bases, E61CFC7C]	28	A	g	277	226	851	694	0.325	0	0	chr11	-	122146522	122146593	122146566	122146568	122146589	122146523	122146544	A-to-I(G)	hsa-let-7a-2_28_A_g	hsa-let-7a-2 MI0000061 [72 bases, E61CFC7C] [72 bases, E61CFC7C] [72 bases, E61CFC7C] [72 bases, E61CFC7C] [72 bases, E61CFC7C] [72 bases, E61CFC7C]	28	A	g	124	217	330	578	0.376	0	0	chr11	-	122146522	122146593	122146566	122146568	122146589	122146523	122146544	A-to-I(G)	hsa-let-7a-2_28_A_g	hsa-let-7a-2 MI0000061 [72 bases, E61CFC7C] [72 bases, E61CFC7C] [72 bases, E61CFC7C] [72 bases, E61CFC7C] [72 bases, E61CFC7C] [72 bases, E61CFC7C]	28	A	g	97	155	387	621	0.251	0	0	chr11	-	122146522	122146593	122146566	122146568	122146589	122146523	122146544	A-to-I(G)	hsa-let-7a-2_28_A_g	hsa-let-7a-2 MI0000061 [72 bases, E61CFC7C] [72 bases, E61CFC7C] [72 bases, E61CFC7C] [72 bases, E61CFC7C] [72 bases, E61CFC7C] [72 bases, E61CFC7C]	28	A	g	66	119	254	460	0.26	0	0	chr11	-	122146522	122146593	122146566	122146568	122146589	122146523	122146544	A-to-I(G)	hsa-let-7a-2_28_A_g	hsa-let-7a-2 MI0000061 [72 bases, E61CFC7C] [72 bases, E61CFC7C] [72 bases, E61CFC7C] [72 bases, E61CFC7C] [72 bases, E61CFC7C] [72 bases, E61CFC7C]	28	A	g	71	106	251	377	0.283	0	0	chr11	-	122146522	122146593	122146566	122146568	122146589	122146523	122146544	A-to-I(G)	hsa-let-7a-2_28_A_g	hsa-let-7a-2 MI0000061 [72 bases, E61CFC7C] [72 bases, E61CFC7C] [72 bases, E61CFC7C] [72 bases, E61CFC7C] [72 bases, E61CFC7C] [72 bases, E61CFC7C]	28	A	g	92	136	295	436	0.312	0	0	chr11	-	122146522	122146593	122146566	122146568	122146589	122146523	122146544	A-to-I(G)	hsa-let-7a-2_28_A_g	hsa-let-7a-2 MI0000061 [72 bases, E61CFC7C] [72 bases, E61CFC7C] [72 bases, E61CFC7C] [72 bases, E61CFC7C] [72 bases, E61CFC7C] [72 bases, E61CFC7C]	28	A	g	126	164	388	507	0.325	0	0	chr11	-	122146522	122146593	122146566	122146568	122146589	122146523	122146544	A-to-I(G)	hsa-let-7a-2_28_A_g	hsa-let-7a-2 MI0000061 [72 bases, E61CFC7C] [72 bases, E61CFC7C] [72 bases, E61CFC7C] [72 bases, E61CFC7C] [72 bases, E61CFC7C] [72 bases, E61CFC7C]	28	A	g	89	126	271	385	0.328	0	0	chr11	-	122146522	122146593	122146566	122146568	122146589	122146523	122146544	A-to-I(G)	hsa-let-7a-2_28_A_g	hsa-let-7a-2 MI0000061 [72 bases, E61CFC7C] [72 bases, E61CFC7C] [72 bases, E61CFC7C] [72 bases, E61CFC7C] [72 bases, E61CFC7C] [72 bases, E61CFC7C]	28	A	g	145	187	333	430	0.435	0	0	chr11	-	122146522	122146593	122146566	122146568	122146589	122146523	122146544	A-to-I(G)	hsa-let-7a-2_28_A_g	hsa-let-7a-2 MI0000061 [72 bases, E61CFC7C] [72 bases, E61CFC7C] [72 bases, E61CFC7C] [72 bases, E61CFC7C] [72 bases, E61CFC7C] [72 bases, E61CFC7C]	28	A	g	255	312	658	805	0.388	0	0	chr11	-	122146522	122146593	122146566	122146568	122146589	122146523	122146544	A-to-I(G)	hsa-let-7a-2_28_A_g	hsa-let-7a-2 MI0000061 [72 bases, E61CFC7C] [72 bases, E61CFC7C] [72 bases, E61CFC7C] [72 bases, E61CFC7C] [72 bases, E61CFC7C] [72 bases, E61CFC7C]	28	A	g	282	410	623	907	0.453	0	0	chr11	-	122146522	122146593	122146566	122146568	122146589	122146523	122146544	A-to-I(G)	hsa-let-7a-2_28_A_g	hsa-let-7a-2 MI0000061 [72 bases, E61CFC7C] [72 bases, E61CFC7C] [72 bases, E61CFC7C] [72 bases, E61CFC7C] [72 bases, E61CFC7C] [72 bases, E61CFC7C]	28	A	g	140	213	353	537	0.397	0	0	chr11	-	122146522	122146593	122146566	122146568	122146589	122146523	122146544	A-to-I(G)	hsa-let-7a-2_28_A_g	hsa-let-7a-2 MI0000061 [72 bases, E61CFC7C] [72 bases, E61CFC7C] [72 bases, E61CFC7C] [72 bases, E61CFC7C] [72 bases, E61CFC7C] [72 bases, E61CFC7C]	28	A	g	166	225	535	725	0.31	0	0	chr11	-	122146522	122146593	122146566	122146568	122146589	122146523	122146544	A-to-I(G)	hsa-let-7a-2_28_A_g	hsa-let-7a-2 MI0000061 [72 bases, E61CFC7C] [72 bases, E61CFC7C] [72 bases, E61CFC7C] [72 bases, E61CFC7C] [72 bases, E61CFC7C] [72 bases, E61CFC7C]	28	A	g	75	116	173	269	0.434	0	0	chr11	-	122146522	122146593	122146566	122146568	122146589	122146523	122146544	A-to-I(G)	hsa-let-7a-2_28_A_g	hsa-let-7a-2 MI0000061 [72 bases, E61CFC7C] [72 bases, E61CFC7C] [72 bases, E61CFC7C] [72 bases, E61CFC7C] [72 bases, E61CFC7C] [72 bases, E61CFC7C]	28	A	g	146	192	395	520	0.37	0	0	chr11	-	122146522	122146593	122146566	122146568	122146589	122146523	122146544	A-to-I(G)	hsa-let-7a-2_28_A_g	hsa-let-7a-2 MI0000061 [72 bases, E61CFC7C] [72 bases, E61CFC7C] [72 bases, E61CFC7C] [72 bases, E61CFC7C] [72 bases, E61CFC7C] [72 bases, E61CFC7C]	28	A	g	197	199	579	586	0.34	0	0	chr11	-	122146522	122146593	122146566	122146568	122146589	122146523	122146544	A-to-I(G)	hsa-let-7a-2_28_A_g	hsa-let-7a-2 MI0000061 [72 bases, E61CFC7C] [72 bases, E61CFC7C] [72 bases, E61CFC7C] [72 bases, E61CFC7C] [72 bases, E61CFC7C] [72 bases, E61CFC7C]	28	A	g	167	251	418	629	0.4	0	0	chr11	-	122146522	122146593	122146566	122146568	122146589	122146523	122146544	A-to-I(G)	hsa-let-7a-2_28_A_g	hsa-let-7a-2 MI0000061 [72 bases, E61CFC7C] [72 bases, E61CFC7C] [72 bases, E61CFC7C] [72 bases, E61CFC7C] [72 bases, E61CFC7C] [72 bases, E61CFC7C]	28	A	g	173	143	431	357	0.401	0	0	chr11	-	122146522	122146593	122146566	122146568	122146589	122146523	122146544	A-to-I(G)	hsa-let-7a-2_28_A_g	hsa-let-7a-2 MI0000061 [72 bases, E61CFC7C] [72 bases, E61CFC7C] [72 bases, E61CFC7C] [72 bases, E61CFC7C] [72 bases, E61CFC7C] [72 bases, E61CFC7C]	28	A	g	370	376	727	740	0.509	0	0	chr11	-	122146522	122146593	122146566	122146568	122146589	122146523	122146544	A-to-I(G)	hsa-let-7a-2_28_A_g	hsa-let-7a-2 MI0000061 [72 bases, E61CFC7C] [72 bases, E61CFC7C] [72 bases, E61CFC7C] [72 bases, E61CFC7C] [72 bases, E61CFC7C] [72 bases, E61CFC7C]	28	A	g	415	287	862	596	0.481	0	0	chr11	-	122146522	122146593	122146566	122146568	122146589	122146523	122146544	A-to-I(G)	hsa-let-7a-2_28_A_g	hsa-let-7a-2 MI0000061 [72 bases, E61CFC7C] [72 bases, E61CFC7C] [72 bases, E61CFC7C] [72 bases, E61CFC7C] [72 bases, E61CFC7C] [72 bases, E61CFC7C]	28	A	g	497	329	994	659	0.5	0	0	chr11	-	122146522	122146593	122146566	122146568	122146589	122146523	122146544	A-to-I(G)	hsa-let-7a-2_28_A_g	hsa-let-7a-2 MI0000061 [72 bases, E61CFC7C] [72 bases, E61CFC7C] [72 bases, E61CFC7C] [72 bases, E61CFC7C] [72 bases, E61CFC7C] [72 bases, E61CFC7C]	28	A	g	269	275	566	579	0.475	0	0	chr11	-	122146522	122146593	122146566	122146568	122146589	122146523	122146544	A-to-I(G)	hsa-let-7a-2_28_A_g	hsa-let-7a-2 MI0000061 [72 bases, E61CFC7C] [72 bases, E61CFC7C] [72 bases, E61CFC7C] [72 bases, E61CFC7C] [72 bases, E61CFC7C] [72 bases, E61CFC7C]	28	A	g	374	304	779	635	0.48	0	0	chr11	-	122146522	122146593	122146566	122146568	122146589	122146523	122146544	A-to-I(G)	hsa-let-7a-2_28_A_g	hsa-let-7a-2 MI0000061 [72 bases, E61CFC7C] [72 bases, E61CFC7C] [72 bases, E61CFC7C] [72 bases, E61CFC7C] [72 bases, E61CFC7C] [72 bases, E61CFC7C]	28	A	g	227	131	634	366	0.358	0	0	chr11	-	122146522	122146593	122146566	122146568	122146589	122146523	122146544	A-to-I(G)	hsa-let-7a-2_28_A_g	hsa-let-7a-2 MI0000061 [72 bases, E61CFC7C] [72 bases, E61CFC7C] [72 bases, E61CFC7C] [72 bases, E61CFC7C] [72 bases, E61CFC7C] [72 bases, E61CFC7C]	28	A	g	131	137	274	287	0.478	0	0	chr11	-	122146522	122146593	122146566	122146568	122146589	122146523	122146544	A-to-I(G)	hsa-let-7a-2_28_A_g	hsa-let-7a-2 MI0000061 [72 bases, E61CFC7C] [72 bases, E61CFC7C] [72 bases, E61CFC7C] [72 bases, E61CFC7C] [72 bases, E61CFC7C] [72 bases, E61CFC7C]	28	A	g	174	131	357	269	0.487	0	0	chr11	-	122146522	122146593	122146566	122146568	122146589	122146523	122146544	A-to-I(G)	hsa-let-7a-2_28_A_g	hsa-let-7a-2 MI0000061 [72 bases, E61CFC7C] [72 bases, E61CFC7C] [72 bases, E61CFC7C] [72 bases, E61CFC7C] [72 bases, E61CFC7C] [72 bases, E61CFC7C]	28	A	g	163	150	359	332	0.454	0	0	chr11	-	122146522	122146593	122146566	122146568	122146589	122146523	122146544	A-to-I(G)	hsa-let-7a-2_28_A_g	hsa-let-7a-2 MI0000061 [72 bases, E61CFC7C] [72 bases, E61CFC7C] [72 bases, E61CFC7C] [72 bases, E61CFC7C] [72 bases, E61CFC7C] [72 bases, E61CFC7C]	28	A	g	262	210	617	496	0.425	0	0	chr11	-	122146522	122146593	122146566	122146568	122146589	122146523	122146544	A-to-I(G)	hsa-let-7a-2_28_A_g	hsa-let-7a-2 MI0000061 [72 bases, E61CFC7C] [72 bases, E61CFC7C] [72 bases, E61CFC7C] [72 bases, E61CFC7C] [72 bases, E61CFC7C] [72 bases, E61CFC7C]	28	A	g	265	270	650	663	0.408	0	0	chr11	-	122146522	122146593	122146566	122146568	122146589	122146523	122146544	A-to-I(G)	hsa-let-7a-2_28_A_g	hsa-let-7a-2 MI0000061 [72 bases, E61CFC7C] [72 bases, E61CFC7C] [72 bases, E61CFC7C] [72 bases, E61CFC7C] [72 bases, E61CFC7C] [72 bases, E61CFC7C]	28	A	g	324	255	666	525	0.486	0	0	chr11	-	122146522	122146593	122146566	122146568	122146589	122146523	122146544	A-to-I(G)	hsa-let-7a-2_28_A_g	hsa-let-7a-2 MI0000061 [72 bases, E61CFC7C] [72 bases, E61CFC7C] [72 bases, E61CFC7C] [72 bases, E61CFC7C] [72 bases, E61CFC7C] [72 bases, E61CFC7C]	28	A	g	182	144	406	322	0.448	0	0	chr11	-	122146522	122146593	122146566	122146568	122146589	122146523	122146544	A-to-I(G)	hsa-let-7a-2_28_A_g	hsa-let-7a-2 MI0000061 [72 bases, E61CFC7C] [72 bases, E61CFC7C] [72 bases, E61CFC7C] [72 bases, E61CFC7C] [72 bases, E61CFC7C] [72 bases, E61CFC7C]	28	A	g	122	167	294	403	0.415	0	0	chr11	-	122146522	122146593	122146566	122146568	122146589	122146523	122146544	A-to-I(G)	hsa-let-7a-2_28_A_g	hsa-let-7a-2 MI0000061 [72 bases, E61CFC7C] [72 bases, E61CFC7C] [72 bases, E61CFC7C] [72 bases, E61CFC7C] [72 bases, E61CFC7C] [72 bases, E61CFC7C]	28	A	g	424	305	934	673	0.454	0	0	chr11	-	122146522	122146593	122146566	122146568	122146589	122146523	122146544	A-to-I(G)	hsa-let-7a-2_28_A_g	hsa-let-7a-2 MI0000061 [72 bases, E61CFC7C] [72 bases, E61CFC7C] [72 bases, E61CFC7C] [72 bases, E61CFC7C] [72 bases, E61CFC7C] [72 bases, E61CFC7C]	28	A	g	404	237	821	482	0.492	0	0	chr11	-	122146522	122146593	122146566	122146568	122146589	122146523	122146544	A-to-I(G)	hsa-let-7a-2_28_A_g	hsa-let-7a-2 MI0000061 [72 bases, E61CFC7C] [72 bases, E61CFC7C] [72 bases, E61CFC7C] [72 bases, E61CFC7C] [72 bases, E61CFC7C] [72 bases, E61CFC7C]	28	A	g	275	283	503	517	0.547	0	0	chr11	-	122146522	122146593	122146566	122146568	122146589	122146523	122146544	A-to-I(G)	hsa-let-7a-2_28_A_g	hsa-let-7a-2 MI0000061 [72 bases, E61CFC7C] [72 bases, E61CFC7C] [72 bases, E61CFC7C] [72 bases, E61CFC7C] [72 bases, E61CFC7C] [72 bases, E61CFC7C]	28	A	g	158	50	246	78	0.642	0	0	chr11	-	122146522	122146593	122146566	122146568	122146589	122146523	122146544	A-to-I(G)	hsa-let-7a-2_28_A_g	hsa-let-7a-2 MI0000061 [72 bases, E61CFC7C] [72 bases, E61CFC7C] [72 bases, E61CFC7C] [72 bases, E61CFC7C] [72 bases, E61CFC7C] [72 bases, E61CFC7C]	28	A	g	373	233	882	553	0.423	0	0	chr11	-	122146522	122146593	122146566	122146568	122146589	122146523	122146544	A-to-I(G)	hsa-let-7a-2_28_A_g	hsa-let-7a-2 MI0000061 [72 bases, E61CFC7C] [72 bases, E61CFC7C] [72 bases, E61CFC7C] [72 bases, E61CFC7C] [72 bases, E61CFC7C] [72 bases, E61CFC7C]	28	A	g	2540	269	5339	567	0.476	0	0	chr11	-	122146522	122146593	122146566	122146568	122146589	122146523	122146544	A-to-I(G)	hsa-let-7a-2_28_A_g	hsa-let-7a-2 MI0000061 [72 bases, E61CFC7C] [72 bases, E61CFC7C] [72 bases, E61CFC7C] [72 bases, E61CFC7C] [72 bases, E61CFC7C] [72 bases, E61CFC7C]	28	A	g	382	126	656	216	0.582	0	0	chr11	-	122146522	122146593	122146566	122146568	122146589	122146523	122146544	A-to-I(G)	hsa-let-7a-2_28_A_g	hsa-let-7a-2 MI0000061 [72 bases, E61CFC7C] [72 bases, E61CFC7C] [72 bases, E61CFC7C] [72 bases, E61CFC7C] [72 bases, E61CFC7C] [72 bases, E61CFC7C]	28	A	g	316	231	585	428	0.54	0	0	chr11	-	122146522	122146593	122146566	122146568	122146589	122146523	122146544	A-to-I(G)	hsa-let-7a-2_28_A_g	hsa-let-7a-2 MI0000061 [72 bases, E61CFC7C] [72 bases, E61CFC7C] [72 bases, E61CFC7C] [72 bases, E61CFC7C] [72 bases, E61CFC7C] [72 bases, E61CFC7C]	28	A	g	87	137	259	408	0.336	0	0	chr11	-	122146522	122146593	122146566	122146568	122146589	122146523	122146544	A-to-I(G)	hsa-let-7a-2_28_A_g	hsa-let-7a-2 MI0000061 [72 bases, E61CFC7C] [72 bases, E61CFC7C] [72 bases, E61CFC7C] [72 bases, E61CFC7C] [72 bases, E61CFC7C] [72 bases, E61CFC7C]	28	A	g	250	264	633	670	0.395	0	0	chr11	-	122146522	122146593	122146566	122146568	122146589	122146523	122146544	A-to-I(G)	hsa-let-7a-2_28_A_g	hsa-let-7a-2 MI0000061 [72 bases, E61CFC7C] [72 bases, E61CFC7C] [72 bases, E61CFC7C] [72 bases, E61CFC7C] [72 bases, E61CFC7C] [72 bases, E61CFC7C]	28	A	g	306	188	726	447	0.421	0	0	chr11	-	122146522	122146593	122146566	122146568	122146589	122146523	122146544	A-to-I(G)	hsa-let-7a-2_28_A_g	hsa-let-7a-2 MI0000061 [72 bases, E61CFC7C] [72 bases, E61CFC7C] [72 bases, E61CFC7C] [72 bases, E61CFC7C] [72 bases, E61CFC7C] [72 bases, E61CFC7C]	28	A	g	94	98	241	251	0.39	0	0	chr11	-	122146522	122146593	122146566	122146568	122146589	122146523	122146544	A-to-I(G)	hsa-let-7a-2_28_A_g	hsa-let-7a-2 MI0000061 [72 bases, E61CFC7C] [72 bases, E61CFC7C] [72 bases, E61CFC7C] [72 bases, E61CFC7C] [72 bases, E61CFC7C] [72 bases, E61CFC7C]	28	A	g	223	188	757	640	0.295	0	0	chr11	-	122146522	122146593	122146566	122146568	122146589	122146523	122146544	A-to-I(G)	hsa-let-7a-2_28_A_g	hsa-let-7a-2 MI0000061 [72 bases, E61CFC7C] [72 bases, E61CFC7C] [72 bases, E61CFC7C] [72 bases, E61CFC7C] [72 bases, E61CFC7C] [72 bases, E61CFC7C]	28	A	g	88	81	337	312	0.261	0	0	chr11	-	122146522	122146593	122146566	122146568	122146589	122146523	122146544	A-to-I(G)	hsa-let-7a-2_28_A_g	hsa-let-7a-2 MI0000061 [72 bases, E61CFC7C] [72 bases, E61CFC7C] [72 bases, E61CFC7C] [72 bases, E61CFC7C] [72 bases, E61CFC7C] [72 bases, E61CFC7C]	28	A	g	193	155	594	478	0.325	0	0	chr11	-	122146522	122146593	122146566	122146568	122146589	122146523	122146544	A-to-I(G)	hsa-let-7a-2_28_A_g	hsa-let-7a-2 MI0000061 [72 bases, E61CFC7C] [72 bases, E61CFC7C] [72 bases, E61CFC7C] [72 bases, E61CFC7C] [72 bases, E61CFC7C] [72 bases, E61CFC7C]	28	A	g	148	119	624	504	0.237	0	0	chr11	-	122146522	122146593	122146566	122146568	122146589	122146523	122146544	A-to-I(G)	hsa-let-7a-2_28_A_g	hsa-let-7a-2 MI0000061 [72 bases, E61CFC7C] [72 bases, E61CFC7C] [72 bases, E61CFC7C] [72 bases, E61CFC7C] [72 bases, E61CFC7C] [72 bases, E61CFC7C]	28	A	g	180	146	525	428	0.343	0	0	chr11	-	122146522	122146593	122146566	122146568	122146589	122146523	122146544	A-to-I(G)	hsa-let-7a-2_28_A_g	hsa-let-7a-2 MI0000061 [72 bases, E61CFC7C] [72 bases, E61CFC7C] [72 bases, E61CFC7C] [72 bases, E61CFC7C] [72 bases, E61CFC7C] [72 bases, E61CFC7C]	28	A	g	94	74	235	186	0.4	0	0	chr11	-	122146522	122146593	122146566	122146568	122146589	122146523	122146544	A-to-I(G)	hsa-let-7a-2_28_A_g	hsa-let-7a-2 MI0000061 [72 bases, E61CFC7C] [72 bases, E61CFC7C] [72 bases, E61CFC7C] [72 bases, E61CFC7C] [72 bases, E61CFC7C] [72 bases, E61CFC7C]	28	A	g	126	102	384	313	0.328	0	0	chr11	-	122146522	122146593	122146566	122146568	122146589	122146523	122146544	A-to-I(G)	hsa-let-7a-2_28_A_g	hsa-let-7a-2 MI0000061 [72 bases, E61CFC7C] [72 bases, E61CFC7C] [72 bases, E61CFC7C] [72 bases, E61CFC7C] [72 bases, E61CFC7C] [72 bases, E61CFC7C]	28	A	g	143	196	530	727	0.27	0	0	chr11	-	122146522	122146593	122146566	122146568	122146589	122146523	122146544	A-to-I(G)	hsa-let-7a-2_28_A_g	hsa-let-7a-2 MI0000061 [72 bases, E61CFC7C] [72 bases, E61CFC7C] [72 bases, E61CFC7C] [72 bases, E61CFC7C] [72 bases, E61CFC7C] [72 bases, E61CFC7C]	28	A	g	90	124	278	385	0.324	0	0	chr11	-	122146522	122146593	122146566	122146568	122146589	122146523	122146544	A-to-I(G)	hsa-let-7a-2_28_A_g	hsa-let-7a-2 MI0000061 [72 bases, E61CFC7C] [72 bases, E61CFC7C] [72 bases, E61CFC7C] [72 bases, E61CFC7C] [72 bases, E61CFC7C] [72 bases, E61CFC7C]	28	A	g	96	157	327	537	0.294	0	0	chr11	-	122146522	122146593	122146566	122146568	122146589	122146523	122146544	A-to-I(G)	hsa-let-7a-2_28_A_g	hsa-let-7a-2 MI0000061 [72 bases, E61CFC7C] [72 bases, E61CFC7C] [72 bases, E61CFC7C] [72 bases, E61CFC7C] [72 bases, E61CFC7C] [72 bases, E61CFC7C]	28	A	g	87	120	372	514	0.234	0	0	chr11	-	122146522	122146593	122146566	122146568	122146589	122146523	122146544	A-to-I(G)	hsa-let-7a-2_28_A_g	hsa-let-7a-2 MI0000061 [72 bases, E61CFC7C] [72 bases, E61CFC7C] [72 bases, E61CFC7C] [72 bases, E61CFC7C] [72 bases, E61CFC7C] [72 bases, E61CFC7C]	28	A	g	81	122	308	464	0.263	0	0	chr11	-	122146522	122146593	122146566	122146568	122146589	122146523	122146544	A-to-I(G)	hsa-let-7a-2_28_A_g	hsa-let-7a-2 MI0000061 [72 bases, E61CFC7C] [72 bases, E61CFC7C] [72 bases, E61CFC7C] [72 bases, E61CFC7C] [72 bases, E61CFC7C] [72 bases, E61CFC7C]	28	A	g	90	134	233	349	0.386	0	0	chr11	-	122146522	122146593	122146566	122146568	122146589	122146523	122146544	A-to-I(G)	hsa-let-7a-2_28_A_g	hsa-let-7a-2 MI0000061 [72 bases, E61CFC7C] [72 bases, E61CFC7C] [72 bases, E61CFC7C] [72 bases, E61CFC7C] [72 bases, E61CFC7C] [72 bases, E61CFC7C]	28	A	g	89	117	283	374	0.314	0	0	chr11	-	122146522	122146593	122146566	122146568	122146589	122146523	122146544	A-to-I(G)	hsa-let-7a-2_28_A_g	hsa-let-7a-2 MI0000061 [72 bases, E61CFC7C] [72 bases, E61CFC7C]	28	A	g	360	80	731	163	0.492	0	0	chr11	-	122146522	122146593	122146566	122146568	122146589	122146523	122146544	A-to-I(G)	hsa-let-7a-2_28_A_g	hsa-let-7a-2 MI0000061 [72 bases, E61CFC7C] [72 bases, E61CFC7C] [72 bases, E61CFC7C]	28	A	g	1048	264	1945	491	0.539	0	0	chr11	-	122146522	122146593	122146566	122146568	122146589	122146523	122146544	A-to-I(G)	hsa-let-7a-2_28_A_g	hsa-let-7a-2 MI0000061 [72 bases, E61CFC7C] [72 bases, E61CFC7C]	28	A	g	636	425	1280	855	0.497	0	0	chr11	-	122146522	122146593	122146566	122146568	122146589	122146523	122146544	A-to-I(G)	hsa-let-7a-2_28_A_g	hsa-let-7a-2 MI0000061 [72 bases, E61CFC7C] [72 bases, E61CFC7C] [72 bases, E61CFC7C]	28	A	g	394	86	870	192	0.453	0	0	chr11	-	122146522	122146593	122146566	122146568	122146589	122146523	122146544	A-to-I(G)	hsa-let-7a-2_28_A_g	hsa-let-7a-2 MI0000061 [72 bases, E61CFC7C] [72 bases, E61CFC7C] [72 bases, E61CFC7C]	28	A	g	2122	438	4108	848	0.517	0	0	chr11	-	122146522	122146593	122146566	122146568	122146589	122146523	122146544	A-to-I(G)	hsa-let-7a-2_28_A_g	hsa-let-7a-2 MI0000061 [72 bases, E61CFC7C] [72 bases, E61CFC7C] [72 bases, E61CFC7C]	28	A	g	266	103	517	200	0.515	0	0	chr11	-	122146522	122146593	122146566	122146568	122146589	122146523	122146544	A-to-I(G)	hsa-let-7a-2_28_A_g	hsa-let-7a-2 MI0000061 [72 bases, E61CFC7C] [72 bases, E61CFC7C] [72 bases, E61CFC7C]	28	A	g	239	47	418	82	0.572	0	0	chr11	-	122146522	122146593	122146566	122146568	122146589	122146523	122146544	A-to-I(G)	hsa-let-7a-2_28_A_g	hsa-let-7a-2 MI0000061 [72 bases, E61CFC7C] [72 bases, E61CFC7C] [72 bases, E61CFC7C]	28	A	g	1577	273	2921	506	0.54	0	0	chr11	-	122146522	122146593	122146566	122146568	122146589	122146523	122146544	A-to-I(G)	hsa-let-7a-2_28_A_g	hsa-let-7a-2 MI0000061 [72 bases, E61CFC7C] [72 bases, E61CFC7C]	28	A	g	417	243	782	456	0.533	0	0	chr11	-	122146522	122146593	122146566	122146568	122146589	122146523	122146544	A-to-I(G)	hsa-let-7a-2_28_A_g	hsa-let-7a-2 MI0000061 [72 bases, E61CFC7C] [72 bases, E61CFC7C] [72 bases, E61CFC7C]	28	A	g	504	80	994	159	0.507	0	0	chr11	-	122146522	122146593	122146566	122146568	122146589	122146523	122146544	A-to-I(G)	hsa-let-7a-2_28_A_g	hsa-let-7a-2 MI0000061 [72 bases, E61CFC7C] [72 bases, E61CFC7C] [72 bases, E61CFC7C]	28	A	g	2870	465	5481	889	0.524	0	0	chr11	-	122146522	122146593	122146566	122146568	122146589	122146523	122146544	A-to-I(G)	hsa-let-7a-2_28_A_g	hsa-let-7a-2 MI0000061 [72 bases, E61CFC7C] [72 bases, E61CFC7C] [72 bases, E61CFC7C]	28	A	g	419	148	805	285	0.52	0	0	chr11	-	122146522	122146593	122146566	122146568	122146589	122146523	122146544	A-to-I(G)	hsa-let-7a-2_28_A_g	hsa-let-7a-2 MI0000061 [72 bases, E61CFC7C] [72 bases, E61CFC7C] [72 bases, E61CFC7C] [72 bases, E61CFC7C] [72 bases, E61CFC7C] [72 bases, E61CFC7C]	28	A	g	0	0	0	0	0	1	1	chr11	-	122146522	122146593	122146566	122146568	122146589	122146523	122146544	A-to-I(G)	hsa-let-7a-2_28_A_g	hsa-let-7a-2 MI0000061 [72 bases, E61CFC7C] [72 bases, E61CFC7C] [72 bases, E61CFC7C] [72 bases, E61CFC7C] [72 bases, E61CFC7C] [72 bases, E61CFC7C]	28	A	g	0	0	0	0	0	1	1	chr11	-	122146522	122146593	122146566	122146568	122146589	122146523	122146544	A-to-I(G)	hsa-let-7a-2_28_A_g	hsa-let-7a-2 MI0000061 [72 bases, E61CFC7C] [72 bases, E61CFC7C] [72 bases, E61CFC7C] [72 bases, E61CFC7C] [72 bases, E61CFC7C] [72 bases, E61CFC7C]	28	A	g	3	34	8	92	0.375	0	0	chr11	-	122146522	122146593	122146566	122146568	122146589	122146523	122146544	A-to-I(G)	hsa-let-7a-2_28_A_g	hsa-let-7a-2 MI0000061 [72 bases, E61CFC7C] [72 bases, E61CFC7C] [72 bases, E61CFC7C] [72 bases, E61CFC7C] [72 bases, E61CFC7C] [72 bases, E61CFC7C]	28	A	g	18	35	84	165	0.214	0	0	chr11	-	122146522	122146593	122146566	122146568	122146589	122146523	122146544	A-to-I(G)	hsa-let-7a-2_28_A_g	hsa-let-7a-2 MI0000061 [72 bases, E61CFC7C] [72 bases, E61CFC7C] [72 bases, E61CFC7C]	28	A	g	0	0	61	106	0	1	1	chr11	-	122146522	122146593	122146566	122146568	122146589	122146523	122146544	A-to-I(G)	hsa-let-7a-2_28_A_g	hsa-let-7a-2 MI0000061 [72 bases, E61CFC7C] [72 bases, E61CFC7C] [72 bases, E61CFC7C]	28	A	g	0	0	41	62	0	1	1	chr11	-	122146522	122146593	122146566	122146568	122146589	122146523	122146544	A-to-I(G)	hsa-let-7a-2_28_A_g	hsa-let-7a-2 MI0000061 [72 bases, E61CFC7C] [72 bases, E61CFC7C] [72 bases, E61CFC7C]	28	A	g	0	0	54	74	0	1	1	chr11	-	122146522	122146593	122146566	122146568	122146589	122146523	122146544	A-to-I(G)	hsa-let-7a-2_28_A_g	hsa-let-7a-2 MI0000061 [72 bases, E61CFC7C] [72 bases, E61CFC7C] [72 bases, E61CFC7C] [72 bases, E61CFC7C] [72 bases, E61CFC7C] [72 bases, E61CFC7C]	28	A	g	1	0	22	8	0.045	1	1	chr11	-	122146522	122146593	122146566	122146568	122146589	122146523	122146544	A-to-I(G)	hsa-let-7a-2_28_A_g	hsa-let-7a-2 MI0000061 [72 bases, E61CFC7C] [72 bases, E61CFC7C] [72 bases, E61CFC7C] [72 bases, E61CFC7C] [72 bases, E61CFC7C] [72 bases, E61CFC7C]	28	A	g	0	0	6	3	0	1	1	chr11	-	122146522	122146593	122146566	122146568	122146589	122146523	122146544	A-to-I(G)	hsa-let-7a-2_28_A_g	hsa-let-7a-2 MI0000061 [72 bases, E61CFC7C] [72 bases, E61CFC7C] [72 bases, E61CFC7C] [72 bases, E61CFC7C] [72 bases, E61CFC7C] [72 bases, E61CFC7C]	28	A	g	0	0	0	0	0	1	1	chr11	-	122146522	122146593	122146566	122146568	122146589	122146523	122146544	A-to-I(G)	hsa-let-7a-2_28_A_g	hsa-let-7a-2 MI0000061 [72 bases, E61CFC7C] [72 bases, E61CFC7C] [72 bases, E61CFC7C] [72 bases, E61CFC7C] [72 bases, E61CFC7C] [72 bases, E61CFC7C]	28	A	g	0	0	61	138	0	1	1	chr11	-	122146522	122146593	122146566	122146568	122146589	122146523	122146544	A-to-I(G)	hsa-let-7a-2_28_A_g	hsa-let-7a-2 MI0000061 [72 bases, E61CFC7C] [72 bases, E61CFC7C] [72 bases, E61CFC7C] [72 bases, E61CFC7C] [72 bases, E61CFC7C] [72 bases, E61CFC7C]	28	A	g	0	0	85	130	0	1	1	chr11	-	122146522	122146593	122146566	122146568	122146589	122146523	122146544	A-to-I(G)	hsa-let-7a-2_28_A_g	hsa-let-7a-2 MI0000061 [72 bases, E61CFC7C] [72 bases, E61CFC7C] [72 bases, E61CFC7C] [72 bases, E61CFC7C] [72 bases, E61CFC7C] [72 bases, E61CFC7C]	28	A	g	0	0	90	167	0	1	1	chr11	-	122146522	122146593	122146566	122146568	122146589	122146523	122146544	A-to-I(G)	hsa-let-7a-2_28_A_g	hsa-let-7a-2 MI0000061 [72 bases, E61CFC7C] [72 bases, E61CFC7C] [72 bases, E61CFC7C] [72 bases, E61CFC7C] [72 bases, E61CFC7C] [72 bases, E61CFC7C]	28	A	g	0	0	0	0	0	1	1	chr11	-	122146522	122146593	122146566	122146568	122146589	122146523	122146544	A-to-I(G)	hsa-let-7a-2_28_A_g	hsa-let-7a-2 MI0000061 [72 bases, E61CFC7C] [72 bases, E61CFC7C] [72 bases, E61CFC7C] [72 bases, E61CFC7C] [72 bases, E61CFC7C] [72 bases, E61CFC7C]	28	A	g	0	0	0	0	0	1	1	chr11	-	122146522	122146593	122146566	122146568	122146589	122146523	122146544	A-to-I(G)	hsa-let-7a-2_28_A_g	hsa-let-7a-2 MI0000061 [72 bases, E61CFC7C] [72 bases, E61CFC7C] [72 bases, E61CFC7C] [72 bases, E61CFC7C] [72 bases, E61CFC7C] [72 bases, E61CFC7C]	28	A	g	0	0	356	153	0	1	1	chr11	-	122146522	122146593	122146566	122146568	122146589	122146523	122146544	A-to-I(G)	hsa-let-7a-2_28_A_g	hsa-let-7a-2 MI0000061 [72 bases, E61CFC7C] [72 bases, E61CFC7C] [72 bases, E61CFC7C] [72 bases, E61CFC7C] [72 bases, E61CFC7C] [72 bases, E61CFC7C]	28	A	g	1170	564	2711	1308	0.432	0	0	chr11	-	122146522	122146593	122146566	122146568	122146589	122146523	122146544	A-to-I(G)	hsa-let-7a-2_28_A_g	hsa-let-7a-2 MI0000061 [72 bases, E61CFC7C] [72 bases, E61CFC7C] [72 bases, E61CFC7C] [72 bases, E61CFC7C] [72 bases, E61CFC7C] [72 bases, E61CFC7C]	28	A	g	0	0	269	296	0	1	1	chr11	-	122146522	122146593	122146566	122146568	122146589	122146523	122146544	A-to-I(G)	hsa-let-7a-2_28_A_g	hsa-let-7a-2 MI0000061 [72 bases, E61CFC7C] [72 bases, E61CFC7C] [72 bases, E61CFC7C] [72 bases, E61CFC7C] [72 bases, E61CFC7C] [72 bases, E61CFC7C]	28	A	g	0	0	467	525	0	1	1	chr11	-	122146522	122146593	122146566	122146568	122146589	122146523	122146544	A-to-I(G)	hsa-let-7a-2_28_A_g	hsa-let-7a-2 MI0000061 [72 bases, E61CFC7C] [72 bases, E61CFC7C] [72 bases, E61CFC7C] [72 bases, E61CFC7C] [72 bases, E61CFC7C] [72 bases, E61CFC7C]	28	A	g	0	0	0	0	0	1	1	chr11	-	122146522	122146593	122146566	122146568	122146589	122146523	122146544	A-to-I(G)	hsa-let-7a-2_28_A_g	hsa-let-7a-2 MI0000061 [72 bases, E61CFC7C] [72 bases, E61CFC7C] [72 bases, E61CFC7C] [72 bases, E61CFC7C] [72 bases, E61CFC7C] [72 bases, E61CFC7C]	28	A	g	0	0	321	441	0	1	1	chr11	-	122146522	122146593	122146566	122146568	122146589	122146523	122146544	A-to-I(G)	hsa-let-7a-2_28_A_g	hsa-let-7a-2 MI0000061 [72 bases, E61CFC7C] [72 bases, E61CFC7C] [72 bases, E61CFC7C] [72 bases, E61CFC7C] [72 bases, E61CFC7C] [72 bases, E61CFC7C]	28	A	g	0	0	458	473	0	1	1	chr11	-	122146522	122146593	122146566	122146568	122146589	122146523	122146544	A-to-I(G)	hsa-let-7a-2_28_A_g	hsa-let-7a-2 MI0000061 [72 bases, E61CFC7C] [72 bases, E61CFC7C] [72 bases, E61CFC7C] [72 bases, E61CFC7C] [72 bases, E61CFC7C] [72 bases, E61CFC7C]	28	A	g	0	0	398	559	0	1	1	chr11	-	122146522	122146593	122146566	122146568	122146589	122146523	122146544	A-to-I(G)	hsa-let-7a-2_28_A_g	hsa-let-7a-2 MI0000061 [72 bases, E61CFC7C] [72 bases, E61CFC7C] [72 bases, E61CFC7C] [72 bases, E61CFC7C] [72 bases, E61CFC7C] [72 bases, E61CFC7C]	28	A	g	0	0	529	533	0	1	1	chr11	-	122146522	122146593	122146566	122146568	122146589	122146523	122146544	A-to-I(G)	hsa-let-7a-2_28_A_g	hsa-let-7a-2 MI0000061 [72 bases, E61CFC7C] [72 bases, E61CFC7C] [72 bases, E61CFC7C] [72 bases, E61CFC7C] [72 bases, E61CFC7C] [72 bases, E61CFC7C]	28	A	g	0	0	0	0	0	1	1	chr11	-	122146522	122146593	122146566	122146568	122146589	122146523	122146544	A-to-I(G)	hsa-let-7a-2_28_A_g	hsa-let-7a-2 MI0000061 [72 bases, E61CFC7C] [72 bases, E61CFC7C] [72 bases, E61CFC7C] [72 bases, E61CFC7C] [72 bases, E61CFC7C] [72 bases, E61CFC7C]	28	A	g	0	0	309	367	0	1	1	chr11	-	122146522	122146593	122146566	122146568	122146589	122146523	122146544	A-to-I(G)	A-to-I(G)	A-to-I(G)	not specified	not specified	not specified	not specified	SRR3994188	564	0.432	0	not	not	0.0021987	0.0168949
hsa-mir-1251_10_A_g	hsa-mir-1251 MI0006386 [70 bases, 179C0DC8] [70 bases, 179C0DC8] [70 bases, 179C0DC8] [70 bases, 179C0DC8] [70 bases, 179C0DC8] [70 bases, 179C0DC8]	10	A	g	26	36	163	228	0.16	1.54e-14	2.74e-13	chr12	+	97491909	97491978	97491918	97491913	97491933	97491951	97491971	A-to-I(G)	hsa-mir-1251_10_A_g	hsa-mir-1251 MI0006386 [70 bases, 179C0DC8] [70 bases, 179C0DC8] [70 bases, 179C0DC8] [70 bases, 179C0DC8] [70 bases, 179C0DC8] [70 bases, 179C0DC8]	10	A	g	19	22	107	126	0.178	2.29e-11	3.89e-10	chr12	+	97491909	97491978	97491918	97491913	97491933	97491951	97491971	A-to-I(G)	hsa-mir-1251_10_A_g	hsa-mir-1251 MI0006386 [70 bases, 179C0DC8] [70 bases, 179C0DC8] [70 bases, 179C0DC8] [70 bases, 179C0DC8] [70 bases, 179C0DC8] [70 bases, 179C0DC8]	10	A	g	27	33	153	188	0.176	7.77e-16	1.53e-14	chr12	+	97491909	97491978	97491918	97491913	97491933	97491951	97491971	A-to-I(G)	hsa-mir-1251_10_A_g	hsa-mir-1251 MI0006386 [70 bases, 179C0DC8] [70 bases, 179C0DC8] [70 bases, 179C0DC8] [70 bases, 179C0DC8] [70 bases, 179C0DC8] [70 bases, 179C0DC8]	10	A	g	43	69	174	280	0.247	0	0	chr12	+	97491909	97491978	97491918	97491913	97491933	97491951	97491971	A-to-I(G)	hsa-mir-1251_10_A_g	hsa-mir-1251 MI0006386 [70 bases, 179C0DC8] [70 bases, 179C0DC8] [70 bases, 179C0DC8] [70 bases, 179C0DC8] [70 bases, 179C0DC8] [70 bases, 179C0DC8]	10	A	g	11	17	107	174	0.103	0.000678	0.00564	chr12	+	97491909	97491978	97491918	97491913	97491933	97491951	97491971	A-to-I(G)	hsa-mir-1251_10_A_g	hsa-mir-1251 MI0006386 [70 bases, 179C0DC8] [70 bases, 179C0DC8] [70 bases, 179C0DC8] [70 bases, 179C0DC8] [70 bases, 179C0DC8] [70 bases, 179C0DC8]	10	A	g	43	49	162	184	0.265	0	0	chr12	+	97491909	97491978	97491918	97491913	97491933	97491951	97491971	A-to-I(G)	hsa-mir-1251_10_A_g	hsa-mir-1251 MI0006386 [70 bases, 179C0DC8] [70 bases, 179C0DC8] [70 bases, 179C0DC8] [70 bases, 179C0DC8] [70 bases, 179C0DC8] [70 bases, 179C0DC8]	10	A	g	20	27	112	152	0.179	1.62e-13	3.03e-12	chr12	+	97491909	97491978	97491918	97491913	97491933	97491951	97491971	A-to-I(G)	hsa-mir-1251_10_A_g	hsa-mir-1251 MI0006386 [70 bases, 179C0DC8] [70 bases, 179C0DC8] [70 bases, 179C0DC8] [70 bases, 179C0DC8] [70 bases, 179C0DC8] [70 bases, 179C0DC8]	10	A	g	30	34	162	185	0.185	0	0	chr12	+	97491909	97491978	97491918	97491913	97491933	97491951	97491971	A-to-I(G)	hsa-mir-1251_10_A_g	hsa-mir-1251 MI0006386 [70 bases, 179C0DC8] [70 bases, 179C0DC8] [70 bases, 179C0DC8] [70 bases, 179C0DC8] [70 bases, 179C0DC8] [70 bases, 179C0DC8]	10	A	g	12	18	79	122	0.152	1.16e-07	1.25e-06	chr12	+	97491909	97491978	97491918	97491913	97491933	97491951	97491971	A-to-I(G)	hsa-mir-1251_10_A_g	hsa-mir-1251 MI0006386 [70 bases, 179C0DC8] [70 bases, 179C0DC8] [70 bases, 179C0DC8] [70 bases, 179C0DC8] [70 bases, 179C0DC8] [70 bases, 179C0DC8]	10	A	g	15	19	104	134	0.144	2.62e-07	3.79e-06	chr12	+	97491909	97491978	97491918	97491913	97491933	97491951	97491971	A-to-I(G)	hsa-mir-1251_10_A_g	hsa-mir-1251 MI0006386 [70 bases, 179C0DC8] [70 bases, 179C0DC8] [70 bases, 179C0DC8] [70 bases, 179C0DC8] [70 bases, 179C0DC8] [70 bases, 179C0DC8]	10	A	g	38	46	260	318	0.146	1.67e-15	3.15e-14	chr12	+	97491909	97491978	97491918	97491913	97491933	97491951	97491971	A-to-I(G)	hsa-mir-1251_10_A_g	hsa-mir-1251 MI0006386 [70 bases, 179C0DC8] [70 bases, 179C0DC8] [70 bases, 179C0DC8] [70 bases, 179C0DC8] [70 bases, 179C0DC8] [70 bases, 179C0DC8]	10	A	g	12	15	64	83	0.188	3.74e-09	5.87e-08	chr12	+	97491909	97491978	97491918	97491913	97491933	97491951	97491971	A-to-I(G)	hsa-mir-1251_10_A_g	hsa-mir-1251 MI0006386 [70 bases, 179C0DC8] [70 bases, 179C0DC8] [70 bases, 179C0DC8] [70 bases, 179C0DC8] [70 bases, 179C0DC8] [70 bases, 179C0DC8]	10	A	g	20	24	89	109	0.225	0	0	chr12	+	97491909	97491978	97491918	97491913	97491933	97491951	97491971	A-to-I(G)	hsa-mir-1251_10_A_g	hsa-mir-1251 MI0006386 [70 bases, 179C0DC8] [70 bases, 179C0DC8] [70 bases, 179C0DC8] [70 bases, 179C0DC8] [70 bases, 179C0DC8] [70 bases, 179C0DC8]	10	A	g	15	16	65	72	0.231	8.28e-13	1.55e-11	chr12	+	97491909	97491978	97491918	97491913	97491933	97491951	97491971	A-to-I(G)	hsa-mir-1251_10_A_g	hsa-mir-1251 MI0006386 [70 bases, 179C0DC8] [70 bases, 179C0DC8] [70 bases, 179C0DC8] [70 bases, 179C0DC8] [70 bases, 179C0DC8] [70 bases, 179C0DC8]	10	A	g	23	33	115	167	0.2	0	0	chr12	+	97491909	97491978	97491918	97491913	97491933	97491951	97491971	A-to-I(G)	hsa-mir-1251_10_A_g	hsa-mir-1251 MI0006386 [70 bases, 179C0DC8] [70 bases, 179C0DC8] [70 bases, 179C0DC8] [70 bases, 179C0DC8] [70 bases, 179C0DC8] [70 bases, 179C0DC8]	10	A	g	13	18	119	172	0.109	0.00018	0.00172	chr12	+	97491909	97491978	97491918	97491913	97491933	97491951	97491971	A-to-I(G)	hsa-mir-1251_10_A_g	hsa-mir-1251 MI0006386 [70 bases, 179C0DC8] [70 bases, 179C0DC8] [70 bases, 179C0DC8] [70 bases, 179C0DC8] [70 bases, 179C0DC8] [70 bases, 179C0DC8]	10	A	g	21	24	126	146	0.167	4.9e-11	8.46e-10	chr12	+	97491909	97491978	97491918	97491913	97491933	97491951	97491971	A-to-I(G)	hsa-mir-1251_10_A_g	hsa-mir-1251 MI0006386 [70 bases, 179C0DC8] [70 bases, 179C0DC8] [70 bases, 179C0DC8] [70 bases, 179C0DC8] [70 bases, 179C0DC8] [70 bases, 179C0DC8]	10	A	g	21	24	124	143	0.169	2.75e-11	4.58e-10	chr12	+	97491909	97491978	97491918	97491913	97491933	97491951	97491971	A-to-I(G)	hsa-mir-1251_10_A_g	hsa-mir-1251 MI0006386 [70 bases, 179C0DC8] [70 bases, 179C0DC8] [70 bases, 179C0DC8] [70 bases, 179C0DC8] [70 bases, 179C0DC8] [70 bases, 179C0DC8]	10	A	g	10	13	124	163	0.081	0.036	0.263	chr12	+	97491909	97491978	97491918	97491913	97491933	97491951	97491971	A-to-I(G)	hsa-mir-1251_10_A_g	hsa-mir-1251 MI0006386 [70 bases, 179C0DC8] [70 bases, 179C0DC8] [70 bases, 179C0DC8] [70 bases, 179C0DC8] [70 bases, 179C0DC8] [70 bases, 179C0DC8]	10	A	g	18	20	70	78	0.257	0	0	chr12	+	97491909	97491978	97491918	97491913	97491933	97491951	97491971	A-to-I(G)	hsa-mir-1251_10_A_g	hsa-mir-1251 MI0006386 [70 bases, 179C0DC8] [70 bases, 179C0DC8] [70 bases, 179C0DC8] [70 bases, 179C0DC8] [70 bases, 179C0DC8] [70 bases, 179C0DC8]	10	A	g	29	38	135	180	0.215	0	0	chr12	+	97491909	97491978	97491918	97491913	97491933	97491951	97491971	A-to-I(G)	hsa-mir-1251_10_A_g	hsa-mir-1251 MI0006386 [70 bases, 179C0DC8] [70 bases, 179C0DC8] [70 bases, 179C0DC8] [70 bases, 179C0DC8] [70 bases, 179C0DC8] [70 bases, 179C0DC8]	10	A	g	15	20	95	129	0.158	9.04e-09	1.37e-07	chr12	+	97491909	97491978	97491918	97491913	97491933	97491951	97491971	A-to-I(G)	hsa-mir-1251_10_A_g	hsa-mir-1251 MI0006386 [70 bases, 179C0DC8] [70 bases, 179C0DC8] [70 bases, 179C0DC8] [70 bases, 179C0DC8] [70 bases, 179C0DC8] [70 bases, 179C0DC8]	10	A	g	10	15	50	77	0.2	6.51e-10	9.25e-09	chr12	+	97491909	97491978	97491918	97491913	97491933	97491951	97491971	A-to-I(G)	hsa-mir-1251_10_A_g	hsa-mir-1251 MI0006386 [70 bases, 179C0DC8] [70 bases, 179C0DC8] [70 bases, 179C0DC8] [70 bases, 179C0DC8] [70 bases, 179C0DC8] [70 bases, 179C0DC8]	10	A	g	18	25	57	82	0.316	0	0	chr12	+	97491909	97491978	97491918	97491913	97491933	97491951	97491971	A-to-I(G)	hsa-mir-1251_10_A_g	hsa-mir-1251 MI0006386 [70 bases, 179C0DC8] [70 bases, 179C0DC8] [70 bases, 179C0DC8] [70 bases, 179C0DC8] [70 bases, 179C0DC8] [70 bases, 179C0DC8]	10	A	g	16	16	77	79	0.208	5.97e-11	1.09e-09	chr12	+	97491909	97491978	97491918	97491913	97491933	97491951	97491971	A-to-I(G)	hsa-mir-1251_10_A_g	hsa-mir-1251 MI0006386 [70 bases, 179C0DC8] [70 bases, 179C0DC8] [70 bases, 179C0DC8] [70 bases, 179C0DC8] [70 bases, 179C0DC8] [70 bases, 179C0DC8]	10	A	g	13	18	93	135	0.14	8.28e-07	8.65e-06	chr12	+	97491909	97491978	97491918	97491913	97491933	97491951	97491971	A-to-I(G)	hsa-mir-1251_10_A_g	hsa-mir-1251 MI0006386 [70 bases, 179C0DC8] [70 bases, 179C0DC8] [70 bases, 179C0DC8] [70 bases, 179C0DC8] [70 bases, 179C0DC8] [70 bases, 179C0DC8]	10	A	g	15	18	96	121	0.156	3.98e-08	5.44e-07	chr12	+	97491909	97491978	97491918	97491913	97491933	97491951	97491971	A-to-I(G)	hsa-mir-1251_10_A_g	hsa-mir-1251 MI0006386 [70 bases, 179C0DC8] [70 bases, 179C0DC8] [70 bases, 179C0DC8] [70 bases, 179C0DC8] [70 bases, 179C0DC8] [70 bases, 179C0DC8]	10	A	g	11	15	67	94	0.164	1.69e-07	1.81e-06	chr12	+	97491909	97491978	97491918	97491913	97491933	97491951	97491971	A-to-I(G)	hsa-mir-1251_10_A_g	hsa-mir-1251 MI0006386 [70 bases, 179C0DC8] [70 bases, 179C0DC8] [70 bases, 179C0DC8] [70 bases, 179C0DC8] [70 bases, 179C0DC8] [70 bases, 179C0DC8]	10	A	g	16	25	78	122	0.205	1.55e-15	2.82e-14	chr12	+	97491909	97491978	97491918	97491913	97491933	97491951	97491971	A-to-I(G)	hsa-mir-1251_10_A_g	hsa-mir-1251 MI0006386 [70 bases, 179C0DC8] [70 bases, 179C0DC8] [70 bases, 179C0DC8] [70 bases, 179C0DC8] [70 bases, 179C0DC8] [70 bases, 179C0DC8]	10	A	g	2	1	53	50	0.038	1	1	chr12	+	97491909	97491978	97491918	97491913	97491933	97491951	97491971	A-to-I(G)	hsa-mir-1251_10_A_g	hsa-mir-1251 MI0006386 [70 bases, 179C0DC8] [70 bases, 179C0DC8] [70 bases, 179C0DC8] [70 bases, 179C0DC8] [70 bases, 179C0DC8] [70 bases, 179C0DC8]	10	A	g	5	4	48	41	0.104	0.0556	0.388	chr12	+	97491909	97491978	97491918	97491913	97491933	97491951	97491971	A-to-I(G)	hsa-mir-1251_10_A_g	hsa-mir-1251 MI0006386 [70 bases, 179C0DC8] [70 bases, 179C0DC8] [70 bases, 179C0DC8] [70 bases, 179C0DC8] [70 bases, 179C0DC8] [70 bases, 179C0DC8]	10	A	g	9	6	99	71	0.091	0.0568	0.428	chr12	+	97491909	97491978	97491918	97491913	97491933	97491951	97491971	A-to-I(G)	hsa-mir-1251_10_A_g	hsa-mir-1251 MI0006386 [70 bases, 179C0DC8] [70 bases, 179C0DC8] [70 bases, 179C0DC8] [70 bases, 179C0DC8] [70 bases, 179C0DC8] [70 bases, 179C0DC8]	10	A	g	4	3	147	129	0.027	1	1	chr12	+	97491909	97491978	97491918	97491913	97491933	97491951	97491971	A-to-I(G)	hsa-mir-1251_10_A_g	hsa-mir-1251 MI0006386 [70 bases, 179C0DC8] [70 bases, 179C0DC8] [70 bases, 179C0DC8] [70 bases, 179C0DC8] [70 bases, 179C0DC8] [70 bases, 179C0DC8]	10	A	g	3	3	56	64	0.054	0.448	1	chr12	+	97491909	97491978	97491918	97491913	97491933	97491951	97491971	A-to-I(G)	hsa-mir-1251_10_A_g	hsa-mir-1251 MI0006386 [70 bases, 179C0DC8] [70 bases, 179C0DC8] [70 bases, 179C0DC8] [70 bases, 179C0DC8] [70 bases, 179C0DC8] [70 bases, 179C0DC8]	10	A	g	3	2	72	49	0.042	1	1	chr12	+	97491909	97491978	97491918	97491913	97491933	97491951	97491971	A-to-I(G)	hsa-mir-1251_10_A_g	hsa-mir-1251 MI0006386 [70 bases, 179C0DC8] [70 bases, 179C0DC8] [70 bases, 179C0DC8] [70 bases, 179C0DC8] [70 bases, 179C0DC8] [70 bases, 179C0DC8]	10	A	g	13	10	202	164	0.064	0.199	1	chr12	+	97491909	97491978	97491918	97491913	97491933	97491951	97491971	A-to-I(G)	hsa-mir-1251_10_A_g	hsa-mir-1251 MI0006386 [70 bases, 179C0DC8] [70 bases, 179C0DC8] [70 bases, 179C0DC8] [70 bases, 179C0DC8] [70 bases, 179C0DC8] [70 bases, 179C0DC8]	10	A	g	4	7	13	22	0.308	8.27e-09	9.38e-08	chr12	+	97491909	97491978	97491918	97491913	97491933	97491951	97491971	A-to-I(G)	hsa-mir-1251_10_A_g	hsa-mir-1251 MI0006386 [70 bases, 179C0DC8] [70 bases, 179C0DC8] [70 bases, 179C0DC8] [70 bases, 179C0DC8] [70 bases, 179C0DC8] [70 bases, 179C0DC8]	10	A	g	5	8	57	91	0.088	0.0489	0.327	chr12	+	97491909	97491978	97491918	97491913	97491933	97491951	97491971	A-to-I(G)	hsa-mir-1251_10_A_g	hsa-mir-1251 MI0006386 [70 bases, 179C0DC8] [70 bases, 179C0DC8] [70 bases, 179C0DC8] [70 bases, 179C0DC8] [70 bases, 179C0DC8] [70 bases, 179C0DC8]	10	A	g	7	12	117	211	0.06	0.256	1	chr12	+	97491909	97491978	97491918	97491913	97491933	97491951	97491971	A-to-I(G)	hsa-mir-1251_10_A_g	hsa-mir-1251 MI0006386 [70 bases, 179C0DC8] [70 bases, 179C0DC8] [70 bases, 179C0DC8] [70 bases, 179C0DC8] [70 bases, 179C0DC8] [70 bases, 179C0DC8]	10	A	g	13	19	124	186	0.105	0.000296	0.00253	chr12	+	97491909	97491978	97491918	97491913	97491933	97491951	97491971	A-to-I(G)	hsa-mir-1251_10_A_g	hsa-mir-1251 MI0006386 [70 bases, 179C0DC8] [70 bases, 179C0DC8] [70 bases, 179C0DC8] [70 bases, 179C0DC8] [70 bases, 179C0DC8] [70 bases, 179C0DC8]	10	A	g	3	4	113	167	0.027	1	1	chr12	+	97491909	97491978	97491918	97491913	97491933	97491951	97491971	A-to-I(G)	hsa-mir-1251_10_A_g	hsa-mir-1251 MI0006386 [70 bases, 179C0DC8] [70 bases, 179C0DC8] [70 bases, 179C0DC8] [70 bases, 179C0DC8] [70 bases, 179C0DC8] [70 bases, 179C0DC8]	10	A	g	6	7	59	77	0.102	0.0186	0.129	chr12	+	97491909	97491978	97491918	97491913	97491933	97491951	97491971	A-to-I(G)	hsa-mir-1251_10_A_g	hsa-mir-1251 MI0006386 [70 bases, 179C0DC8] [70 bases, 179C0DC8] [70 bases, 179C0DC8] [70 bases, 179C0DC8] [70 bases, 179C0DC8] [70 bases, 179C0DC8]	10	A	g	7	9	85	120	0.082	0.0512	0.362	chr12	+	97491909	97491978	97491918	97491913	97491933	97491951	97491971	A-to-I(G)	hsa-mir-1251_10_A_g	hsa-mir-1251 MI0006386 [70 bases, 179C0DC8] [70 bases, 179C0DC8] [70 bases, 179C0DC8] [70 bases, 179C0DC8] [70 bases, 179C0DC8] [70 bases, 179C0DC8]	10	A	g	26	33	162	209	0.16	1.08e-13	2.01e-12	chr12	+	97491909	97491978	97491918	97491913	97491933	97491951	97491971	A-to-I(G)	hsa-mir-1251_10_A_g	hsa-mir-1251 MI0006386 [70 bases, 179C0DC8] [70 bases, 179C0DC8] [70 bases, 179C0DC8] [70 bases, 179C0DC8] [70 bases, 179C0DC8] [70 bases, 179C0DC8]	10	A	g	14	17	101	123	0.139	3.08e-06	3.31e-05	chr12	+	97491909	97491978	97491918	97491913	97491933	97491951	97491971	A-to-I(G)	hsa-mir-1251_10_A_g	hsa-mir-1251 MI0006386 [70 bases, 179C0DC8] [70 bases, 179C0DC8] [70 bases, 179C0DC8] [70 bases, 179C0DC8] [70 bases, 179C0DC8] [70 bases, 179C0DC8]	10	A	g	14	20	116	169	0.121	1.24e-05	0.000128	chr12	+	97491909	97491978	97491918	97491913	97491933	97491951	97491971	A-to-I(G)	hsa-mir-1251_10_A_g	hsa-mir-1251 MI0006386 [70 bases, 179C0DC8] [70 bases, 179C0DC8] [70 bases, 179C0DC8] [70 bases, 179C0DC8] [70 bases, 179C0DC8] [70 bases, 179C0DC8]	10	A	g	12	18	102	155	0.118	5.51e-05	0.000522	chr12	+	97491909	97491978	97491918	97491913	97491933	97491951	97491971	A-to-I(G)	hsa-mir-1251_10_A_g	hsa-mir-1251 MI0006386 [70 bases, 179C0DC8] [70 bases, 179C0DC8] [70 bases, 179C0DC8] [70 bases, 179C0DC8] [70 bases, 179C0DC8] [70 bases, 179C0DC8]	10	A	g	9	12	96	130	0.094	0.011	0.085	chr12	+	97491909	97491978	97491918	97491913	97491933	97491951	97491971	A-to-I(G)	hsa-mir-1251_10_A_g	hsa-mir-1251 MI0006386 [70 bases, 179C0DC8] [70 bases, 179C0DC8] [70 bases, 179C0DC8] [70 bases, 179C0DC8] [70 bases, 179C0DC8] [70 bases, 179C0DC8]	10	A	g	13	20	166	258	0.078	0.0184	0.145	chr12	+	97491909	97491978	97491918	97491913	97491933	97491951	97491971	A-to-I(G)	hsa-mir-1251_10_A_g	hsa-mir-1251 MI0006386 [70 bases, 179C0DC8] [70 bases, 179C0DC8] [70 bases, 179C0DC8] [70 bases, 179C0DC8] [70 bases, 179C0DC8] [70 bases, 179C0DC8]	10	A	g	31	40	197	259	0.157	1.11e-15	2.1e-14	chr12	+	97491909	97491978	97491918	97491913	97491933	97491951	97491971	A-to-I(G)	hsa-mir-1251_10_A_g	hsa-mir-1251 MI0006386 [70 bases, 179C0DC8] [70 bases, 179C0DC8] [70 bases, 179C0DC8] [70 bases, 179C0DC8] [70 bases, 179C0DC8] [70 bases, 179C0DC8]	10	A	g	25	25	157	159	0.159	1.3e-10	2.4e-09	chr12	+	97491909	97491978	97491918	97491913	97491933	97491951	97491971	A-to-I(G)	hsa-mir-1251_10_A_g	hsa-mir-1251 MI0006386 [70 bases, 179C0DC8] [70 bases, 179C0DC8] [70 bases, 179C0DC8] [70 bases, 179C0DC8] [70 bases, 179C0DC8] [70 bases, 179C0DC8]	10	A	g	8	12	120	180	0.067	0.152	0.986	chr12	+	97491909	97491978	97491918	97491913	97491933	97491951	97491971	A-to-I(G)	hsa-mir-1251_10_A_g	hsa-mir-1251 MI0006386 [70 bases, 179C0DC8] [70 bases, 179C0DC8] [70 bases, 179C0DC8] [70 bases, 179C0DC8] [70 bases, 179C0DC8] [70 bases, 179C0DC8]	10	A	g	5	4	67	55	0.075	0.2	1	chr12	+	97491909	97491978	97491918	97491913	97491933	97491951	97491971	A-to-I(G)	hsa-mir-1251_10_A_g	hsa-mir-1251 MI0006386 [70 bases, 179C0DC8] [70 bases, 179C0DC8] [70 bases, 179C0DC8] [70 bases, 179C0DC8] [70 bases, 179C0DC8] [70 bases, 179C0DC8]	10	A	g	5	5	36	36	0.139	0.00677	0.0557	chr12	+	97491909	97491978	97491918	97491913	97491933	97491951	97491971	A-to-I(G)	hsa-mir-1251_10_A_g	hsa-mir-1251 MI0006386 [70 bases, 179C0DC8] [70 bases, 179C0DC8] [70 bases, 179C0DC8] [70 bases, 179C0DC8] [70 bases, 179C0DC8] [70 bases, 179C0DC8]	10	A	g	15	10	89	61	0.169	9.82e-06	0.000133	chr12	+	97491909	97491978	97491918	97491913	97491933	97491951	97491971	A-to-I(G)	hsa-mir-1251_10_A_g	hsa-mir-1251 MI0006386 [70 bases, 179C0DC8] [70 bases, 179C0DC8] [70 bases, 179C0DC8] [70 bases, 179C0DC8] [70 bases, 179C0DC8] [70 bases, 179C0DC8]	10	A	g	6	3	69	45	0.087	0.126	0.875	chr12	+	97491909	97491978	97491918	97491913	97491933	97491951	97491971	A-to-I(G)	hsa-mir-1251_10_A_g	hsa-mir-1251 MI0006386 [70 bases, 179C0DC8] [70 bases, 179C0DC8] [70 bases, 179C0DC8] [70 bases, 179C0DC8] [70 bases, 179C0DC8] [70 bases, 179C0DC8]	10	A	g	5	5	48	49	0.104	0.0408	0.295	chr12	+	97491909	97491978	97491918	97491913	97491933	97491951	97491971	A-to-I(G)	hsa-mir-1251_10_A_g	hsa-mir-1251 MI0006386 [70 bases, 179C0DC8] [70 bases, 179C0DC8] [70 bases, 179C0DC8] [70 bases, 179C0DC8] [70 bases, 179C0DC8] [70 bases, 179C0DC8]	10	A	g	10	8	88	71	0.114	0.00669	0.0562	chr12	+	97491909	97491978	97491918	97491913	97491933	97491951	97491971	A-to-I(G)	hsa-mir-1251_10_A_g	hsa-mir-1251 MI0006386 [70 bases, 179C0DC8] [70 bases, 179C0DC8] [70 bases, 179C0DC8] [70 bases, 179C0DC8] [70 bases, 179C0DC8] [70 bases, 179C0DC8]	10	A	g	5	2	101	58	0.05	1	1	chr12	+	97491909	97491978	97491918	97491913	97491933	97491951	97491971	A-to-I(G)	hsa-mir-1251_10_A_g	hsa-mir-1251 MI0006386 [70 bases, 179C0DC8] [70 bases, 179C0DC8] [70 bases, 179C0DC8] [70 bases, 179C0DC8] [70 bases, 179C0DC8] [70 bases, 179C0DC8]	10	A	g	3	3	29	30	0.103	0.0882	0.597	chr12	+	97491909	97491978	97491918	97491913	97491933	97491951	97491971	A-to-I(G)	hsa-mir-1251_10_A_g	hsa-mir-1251 MI0006386 [70 bases, 179C0DC8] [70 bases, 179C0DC8] [70 bases, 179C0DC8] [70 bases, 179C0DC8] [70 bases, 179C0DC8] [70 bases, 179C0DC8]	10	A	g	5	3	62	46	0.081	0.168	1	chr12	+	97491909	97491978	97491918	97491913	97491933	97491951	97491971	A-to-I(G)	hsa-mir-1251_10_A_g	hsa-mir-1251 MI0006386 [70 bases, 179C0DC8] [70 bases, 179C0DC8] [70 bases, 179C0DC8] [70 bases, 179C0DC8] [70 bases, 179C0DC8] [70 bases, 179C0DC8]	10	A	g	5	4	20	18	0.25	3.96e-05	0.000396	chr12	+	97491909	97491978	97491918	97491913	97491933	97491951	97491971	A-to-I(G)	hsa-mir-1251_10_A_g	hsa-mir-1251 MI0006386 [70 bases, 179C0DC8] [70 bases, 179C0DC8] [70 bases, 179C0DC8] [70 bases, 179C0DC8] [70 bases, 179C0DC8] [70 bases, 179C0DC8]	10	A	g	12	9	59	47	0.203	6.24e-07	9.48e-06	chr12	+	97491909	97491978	97491918	97491913	97491933	97491951	97491971	A-to-I(G)	hsa-mir-1251_10_A_g	hsa-mir-1251 MI0006386 [70 bases, 179C0DC8] [70 bases, 179C0DC8] [70 bases, 179C0DC8] [70 bases, 179C0DC8] [70 bases, 179C0DC8] [70 bases, 179C0DC8]	10	A	g	4	4	49	50	0.082	0.152	0.993	chr12	+	97491909	97491978	97491918	97491913	97491933	97491951	97491971	A-to-I(G)	hsa-mir-1251_10_A_g	hsa-mir-1251 MI0006386 [70 bases, 179C0DC8] [70 bases, 179C0DC8] [70 bases, 179C0DC8] [70 bases, 179C0DC8] [70 bases, 179C0DC8] [70 bases, 179C0DC8]	10	A	g	10	7	91	71	0.11	0.00994	0.0872	chr12	+	97491909	97491978	97491918	97491913	97491933	97491951	97491971	A-to-I(G)	hsa-mir-1251_10_A_g	hsa-mir-1251 MI0006386 [70 bases, 179C0DC8] [70 bases, 179C0DC8] [70 bases, 179C0DC8] [70 bases, 179C0DC8] [70 bases, 179C0DC8] [70 bases, 179C0DC8]	10	A	g	12	9	60	47	0.2	1.01e-06	1.38e-05	chr12	+	97491909	97491978	97491918	97491913	97491933	97491951	97491971	A-to-I(G)	hsa-mir-1251_10_A_g	hsa-mir-1251 MI0006386 [70 bases, 179C0DC8] [70 bases, 179C0DC8] [70 bases, 179C0DC8] [70 bases, 179C0DC8] [70 bases, 179C0DC8] [70 bases, 179C0DC8]	10	A	g	18	24	79	108	0.228	0	0	chr12	+	97491909	97491978	97491918	97491913	97491933	97491951	97491971	A-to-I(G)	hsa-mir-1251_10_A_g	hsa-mir-1251 MI0006386 [70 bases, 179C0DC8] [70 bases, 179C0DC8] [70 bases, 179C0DC8] [70 bases, 179C0DC8] [70 bases, 179C0DC8] [70 bases, 179C0DC8]	10	A	g	10	7	92	66	0.109	0.0141	0.114	chr12	+	97491909	97491978	97491918	97491913	97491933	97491951	97491971	A-to-I(G)	hsa-mir-1251_10_A_g	hsa-mir-1251 MI0006386 [70 bases, 179C0DC8] [70 bases, 179C0DC8] [70 bases, 179C0DC8] [70 bases, 179C0DC8] [70 bases, 179C0DC8] [70 bases, 179C0DC8]	10	A	g	12	7	111	65	0.108	0.0156	0.128	chr12	+	97491909	97491978	97491918	97491913	97491933	97491951	97491971	A-to-I(G)	hsa-mir-1251_10_A_g	hsa-mir-1251 MI0006386 [70 bases, 179C0DC8] [70 bases, 179C0DC8] [70 bases, 179C0DC8] [70 bases, 179C0DC8] [70 bases, 179C0DC8] [70 bases, 179C0DC8]	10	A	g	8	8	83	85	0.096	0.0246	0.171	chr12	+	97491909	97491978	97491918	97491913	97491933	97491951	97491971	A-to-I(G)	hsa-mir-1251_10_A_g	hsa-mir-1251 MI0006386 [70 bases, 179C0DC8] [70 bases, 179C0DC8] [70 bases, 179C0DC8] [70 bases, 179C0DC8] [70 bases, 179C0DC8] [70 bases, 179C0DC8]	10	A	g	150	47	1746	553	0.086	5.28e-05	0.000815	chr12	+	97491909	97491978	97491918	97491913	97491933	97491951	97491971	A-to-I(G)	hsa-mir-1251_10_A_g	hsa-mir-1251 MI0006386 [70 bases, 179C0DC8] [70 bases, 179C0DC8] [70 bases, 179C0DC8] [70 bases, 179C0DC8] [70 bases, 179C0DC8] [70 bases, 179C0DC8]	10	A	g	15	9	145	90	0.103	0.00967	0.0832	chr12	+	97491909	97491978	97491918	97491913	97491933	97491951	97491971	A-to-I(G)	hsa-mir-1251_10_A_g	hsa-mir-1251 MI0006386 [70 bases, 179C0DC8] [70 bases, 179C0DC8] [70 bases, 179C0DC8] [70 bases, 179C0DC8] [70 bases, 179C0DC8] [70 bases, 179C0DC8]	10	A	g	131	13	1612	171	0.081	0.0302	0.483	chr12	+	97491909	97491978	97491918	97491913	97491933	97491951	97491971	A-to-I(G)	hsa-mir-1251_10_A_g	hsa-mir-1251 MI0006386 [70 bases, 179C0DC8] [70 bases, 179C0DC8] [70 bases, 179C0DC8] [70 bases, 179C0DC8] [70 bases, 179C0DC8] [70 bases, 179C0DC8]	10	A	g	7	2	56	18	0.125	0.0696	0.545	chr12	+	97491909	97491978	97491918	97491913	97491933	97491951	97491971	A-to-I(G)	hsa-mir-1251_10_A_g	hsa-mir-1251 MI0006386 [70 bases, 179C0DC8] [70 bases, 179C0DC8] [70 bases, 179C0DC8] [70 bases, 179C0DC8] [70 bases, 179C0DC8] [70 bases, 179C0DC8]	10	A	g	13	9	87	63	0.149	0.000136	0.00136	chr12	+	97491909	97491978	97491918	97491913	97491933	97491951	97491971	A-to-I(G)	hsa-mir-1251_10_A_g	hsa-mir-1251 MI0006386 [70 bases, 179C0DC8] [70 bases, 179C0DC8] [70 bases, 179C0DC8] [70 bases, 179C0DC8] [70 bases, 179C0DC8] [70 bases, 179C0DC8]	10	A	g	32	50	288	454	0.111	1.14e-09	1.58e-08	chr12	+	97491909	97491978	97491918	97491913	97491933	97491951	97491971	A-to-I(G)	hsa-mir-1251_10_A_g	hsa-mir-1251 MI0006386 [70 bases, 179C0DC8] [70 bases, 179C0DC8] [70 bases, 179C0DC8] [70 bases, 179C0DC8] [70 bases, 179C0DC8] [70 bases, 179C0DC8]	10	A	g	14	14	110	116	0.127	6.46e-05	0.000658	chr12	+	97491909	97491978	97491918	97491913	97491933	97491951	97491971	A-to-I(G)	hsa-mir-1251_10_A_g	hsa-mir-1251 MI0006386 [70 bases, 179C0DC8] [70 bases, 179C0DC8] [70 bases, 179C0DC8] [70 bases, 179C0DC8] [70 bases, 179C0DC8] [70 bases, 179C0DC8]	10	A	g	8	4	75	46	0.107	0.0386	0.3	chr12	+	97491909	97491978	97491918	97491913	97491933	97491951	97491971	A-to-I(G)	hsa-mir-1251_10_A_g	hsa-mir-1251 MI0006386 [70 bases, 179C0DC8] [70 bases, 179C0DC8] [70 bases, 179C0DC8] [70 bases, 179C0DC8] [70 bases, 179C0DC8] [70 bases, 179C0DC8]	10	A	g	6	6	35	36	0.171	0.000381	0.00346	chr12	+	97491909	97491978	97491918	97491913	97491933	97491951	97491971	A-to-I(G)	hsa-mir-1251_10_A_g	hsa-mir-1251 MI0006386 [70 bases, 179C0DC8] [70 bases, 179C0DC8] [70 bases, 179C0DC8] [70 bases, 179C0DC8] [70 bases, 179C0DC8] [70 bases, 179C0DC8]	10	A	g	13	11	197	166	0.066	0.172	1	chr12	+	97491909	97491978	97491918	97491913	97491933	97491951	97491971	A-to-I(G)	hsa-mir-1251_10_A_g	hsa-mir-1251 MI0006386 [70 bases, 179C0DC8] [70 bases, 179C0DC8] [70 bases, 179C0DC8] [70 bases, 179C0DC8] [70 bases, 179C0DC8] [70 bases, 179C0DC8]	10	A	g	4	3	79	73	0.051	0.49	1	chr12	+	97491909	97491978	97491918	97491913	97491933	97491951	97491971	A-to-I(G)	hsa-mir-1251_10_A_g	hsa-mir-1251 MI0006386 [70 bases, 179C0DC8] [70 bases, 179C0DC8] [70 bases, 179C0DC8] [70 bases, 179C0DC8] [70 bases, 179C0DC8] [70 bases, 179C0DC8]	10	A	g	30	24	370	298	0.081	0.0069	0.0598	chr12	+	97491909	97491978	97491918	97491913	97491933	97491951	97491971	A-to-I(G)	hsa-mir-1251_10_A_g	hsa-mir-1251 MI0006386 [70 bases, 179C0DC8] [70 bases, 179C0DC8] [70 bases, 179C0DC8] [70 bases, 179C0DC8] [70 bases, 179C0DC8] [70 bases, 179C0DC8]	10	A	g	16	12	286	231	0.056	0.339	1	chr12	+	97491909	97491978	97491918	97491913	97491933	97491951	97491971	A-to-I(G)	hsa-mir-1251_10_A_g	hsa-mir-1251 MI0006386 [70 bases, 179C0DC8] [70 bases, 179C0DC8] [70 bases, 179C0DC8] [70 bases, 179C0DC8] [70 bases, 179C0DC8] [70 bases, 179C0DC8]	10	A	g	12	9	110	89	0.109	0.00509	0.0418	chr12	+	97491909	97491978	97491918	97491913	97491933	97491951	97491971	A-to-I(G)	hsa-mir-1251_10_A_g	hsa-mir-1251 MI0006386 [70 bases, 179C0DC8] [70 bases, 179C0DC8] [70 bases, 179C0DC8] [70 bases, 179C0DC8] [70 bases, 179C0DC8] [70 bases, 179C0DC8]	10	A	g	17	13	195	154	0.087	0.0169	0.135	chr12	+	97491909	97491978	97491918	97491913	97491933	97491951	97491971	A-to-I(G)	hsa-mir-1251_10_A_g	hsa-mir-1251 MI0006386 [70 bases, 179C0DC8] [70 bases, 179C0DC8] [70 bases, 179C0DC8] [70 bases, 179C0DC8] [70 bases, 179C0DC8] [70 bases, 179C0DC8]	10	A	g	10	8	219	178	0.046	1	1	chr12	+	97491909	97491978	97491918	97491913	97491933	97491951	97491971	A-to-I(G)	hsa-mir-1251_10_A_g	hsa-mir-1251 MI0006386 [70 bases, 179C0DC8] [70 bases, 179C0DC8] [70 bases, 179C0DC8] [70 bases, 179C0DC8] [70 bases, 179C0DC8] [70 bases, 179C0DC8]	10	A	g	8	10	115	157	0.07	0.13	0.832	chr12	+	97491909	97491978	97491918	97491913	97491933	97491951	97491971	A-to-I(G)	hsa-mir-1251_10_A_g	hsa-mir-1251 MI0006386 [70 bases, 179C0DC8] [70 bases, 179C0DC8] [70 bases, 179C0DC8] [70 bases, 179C0DC8] [70 bases, 179C0DC8] [70 bases, 179C0DC8]	10	A	g	3	4	43	59	0.07	0.242	1	chr12	+	97491909	97491978	97491918	97491913	97491933	97491951	97491971	A-to-I(G)	hsa-mir-1251_10_A_g	hsa-mir-1251 MI0006386 [70 bases, 179C0DC8] [70 bases, 179C0DC8] [70 bases, 179C0DC8] [70 bases, 179C0DC8] [70 bases, 179C0DC8] [70 bases, 179C0DC8]	10	A	g	17	27	207	340	0.082	0.00327	0.0259	chr12	+	97491909	97491978	97491918	97491913	97491933	97491951	97491971	A-to-I(G)	hsa-mir-1251_10_A_g	hsa-mir-1251 MI0006386 [70 bases, 179C0DC8] [70 bases, 179C0DC8] [70 bases, 179C0DC8] [70 bases, 179C0DC8] [70 bases, 179C0DC8] [70 bases, 179C0DC8]	10	A	g	18	24	189	261	0.095	0.000394	0.00349	chr12	+	97491909	97491978	97491918	97491913	97491933	97491951	97491971	A-to-I(G)	hsa-mir-1251_10_A_g	hsa-mir-1251 MI0006386 [70 bases, 179C0DC8] [70 bases, 179C0DC8] [70 bases, 179C0DC8] [70 bases, 179C0DC8] [70 bases, 179C0DC8] [70 bases, 179C0DC8]	10	A	g	13	19	73	110	0.178	3.49e-10	5.66e-09	chr12	+	97491909	97491978	97491918	97491913	97491933	97491951	97491971	A-to-I(G)	hsa-mir-1251_10_A_g	hsa-mir-1251 MI0006386 [70 bases, 179C0DC8] [70 bases, 179C0DC8] [70 bases, 179C0DC8] [70 bases, 179C0DC8] [70 bases, 179C0DC8] [70 bases, 179C0DC8]	10	A	g	15	22	144	215	0.104	0.000131	0.00129	chr12	+	97491909	97491978	97491918	97491913	97491933	97491951	97491971	A-to-I(G)	hsa-mir-1251_10_A_g	hsa-mir-1251 MI0006386 [70 bases, 179C0DC8] [70 bases, 179C0DC8] [70 bases, 179C0DC8] [70 bases, 179C0DC8] [70 bases, 179C0DC8] [70 bases, 179C0DC8]	10	A	g	6	7	178	235	0.034	1	1	chr12	+	97491909	97491978	97491918	97491913	97491933	97491951	97491971	A-to-I(G)	hsa-mir-1251_10_A_g	hsa-mir-1251 MI0006386 [70 bases, 179C0DC8] [70 bases, 179C0DC8]	10	A	g	22	4	96	21	0.229	7.06e-05	0.00148	chr12	+	97491909	97491978	97491918	97491913	97491933	97491951	97491971	A-to-I(G)	hsa-mir-1251_10_A_g	hsa-mir-1251 MI0006386 [70 bases, 179C0DC8] [70 bases, 179C0DC8] [70 bases, 179C0DC8]	10	A	g	13	3	97	24	0.134	0.0282	0.301	chr12	+	97491909	97491978	97491918	97491913	97491933	97491951	97491971	A-to-I(G)	hsa-mir-1251_10_A_g	hsa-mir-1251 MI0006386 [70 bases, 179C0DC8] [70 bases, 179C0DC8]	10	A	g	7	4	59	39	0.119	0.024	0.195	chr12	+	97491909	97491978	97491918	97491913	97491933	97491951	97491971	A-to-I(G)	hsa-mir-1251_10_A_g	hsa-mir-1251 MI0006386 [70 bases, 179C0DC8] [70 bases, 179C0DC8] [70 bases, 179C0DC8]	10	A	g	24	5	196	43	0.122	0.0144	0.201	chr12	+	97491909	97491978	97491918	97491913	97491933	97491951	97491971	A-to-I(G)	hsa-mir-1251_10_A_g	hsa-mir-1251 MI0006386 [70 bases, 179C0DC8] [70 bases, 179C0DC8] [70 bases, 179C0DC8]	10	A	g	12	2	115	23	0.104	0.112	1	chr12	+	97491909	97491978	97491918	97491913	97491933	97491951	97491971	A-to-I(G)	hsa-mir-1251_10_A_g	hsa-mir-1251 MI0006386 [70 bases, 179C0DC8] [70 bases, 179C0DC8] [70 bases, 179C0DC8]	10	A	g	6	2	111	43	0.054	0.451	1	chr12	+	97491909	97491978	97491918	97491913	97491933	97491951	97491971	A-to-I(G)	hsa-mir-1251_10_A_g	hsa-mir-1251 MI0006386 [70 bases, 179C0DC8] [70 bases, 179C0DC8] [70 bases, 179C0DC8]	10	A	g	8	1	56	11	0.143	0.078	0.758	chr12	+	97491909	97491978	97491918	97491913	97491933	97491951	97491971	A-to-I(G)	hsa-mir-1251_10_A_g	hsa-mir-1251 MI0006386 [70 bases, 179C0DC8] [70 bases, 179C0DC8] [70 bases, 179C0DC8]	10	A	g	21	3	168	29	0.125	0.0317	0.388	chr12	+	97491909	97491978	97491918	97491913	97491933	97491951	97491971	A-to-I(G)	hsa-mir-1251_10_A_g	hsa-mir-1251 MI0006386 [70 bases, 179C0DC8] [70 bases, 179C0DC8] [70 bases, 179C0DC8] [70 bases, 179C0DC8] [70 bases, 179C0DC8] [70 bases, 179C0DC8]	10	A	g	0	0	0	0	0	1	1	chr12	+	97491909	97491978	97491918	97491913	97491933	97491951	97491971	A-to-I(G)	hsa-mir-1251_10_A_g	hsa-mir-1251 MI0006386 [70 bases, 179C0DC8] [70 bases, 179C0DC8] [70 bases, 179C0DC8]	10	A	g	1	0	32	5	0.031	1	1	chr12	+	97491909	97491978	97491918	97491913	97491933	97491951	97491971	A-to-I(G)	hsa-mir-1251_10_A_g	hsa-mir-1251 MI0006386 [70 bases, 179C0DC8] [70 bases, 179C0DC8] [70 bases, 179C0DC8]	10	A	g	5	0	49	7	0.102	0.25	1	chr12	+	97491909	97491978	97491918	97491913	97491933	97491951	97491971	A-to-I(G)	hsa-mir-1251_10_A_g	hsa-mir-1251 MI0006386 [70 bases, 179C0DC8] [70 bases, 179C0DC8] [70 bases, 179C0DC8]	10	A	g	9	3	70	24	0.129	0.0363	0.343	chr12	+	97491909	97491978	97491918	97491913	97491933	97491951	97491971	A-to-I(G)	hsa-mir-1251_10_A_g	hsa-mir-1251 MI0006386 [70 bases, 179C0DC8] [70 bases, 179C0DC8] [70 bases, 179C0DC8] [70 bases, 179C0DC8] [70 bases, 179C0DC8] [70 bases, 179C0DC8]	10	A	g	0	0	0	0	0	1	1	chr12	+	97491909	97491978	97491918	97491913	97491933	97491951	97491971	A-to-I(G)	hsa-mir-1251_10_A_g	hsa-mir-1251 MI0006386 [70 bases, 179C0DC8] [70 bases, 179C0DC8] [70 bases, 179C0DC8] [70 bases, 179C0DC8] [70 bases, 179C0DC8] [70 bases, 179C0DC8]	10	A	g	0	0	0	0	0	1	1	chr12	+	97491909	97491978	97491918	97491913	97491933	97491951	97491971	A-to-I(G)	hsa-mir-1251_10_A_g	hsa-mir-1251 MI0006386 [70 bases, 179C0DC8] [70 bases, 179C0DC8] [70 bases, 179C0DC8] [70 bases, 179C0DC8] [70 bases, 179C0DC8] [70 bases, 179C0DC8]	10	A	g	0	0	0	0	0	1	1	chr12	+	97491909	97491978	97491918	97491913	97491933	97491951	97491971	A-to-I(G)	hsa-mir-1251_10_A_g	hsa-mir-1251 MI0006386 [70 bases, 179C0DC8] [70 bases, 179C0DC8] [70 bases, 179C0DC8] [70 bases, 179C0DC8] [70 bases, 179C0DC8] [70 bases, 179C0DC8]	10	A	g	5	9	43	84	0.116	0.00255	0.0186	chr12	+	97491909	97491978	97491918	97491913	97491933	97491951	97491971	A-to-I(G)	hsa-mir-1251_10_A_g	hsa-mir-1251 MI0006386 [70 bases, 179C0DC8] [70 bases, 179C0DC8] [70 bases, 179C0DC8] [70 bases, 179C0DC8] [70 bases, 179C0DC8] [70 bases, 179C0DC8]	10	A	g	0	0	0	0	0	1	1	chr12	+	97491909	97491978	97491918	97491913	97491933	97491951	97491971	A-to-I(G)	hsa-mir-1251_10_A_g	hsa-mir-1251 MI0006386 [70 bases, 179C0DC8] [70 bases, 179C0DC8] [70 bases, 179C0DC8] [70 bases, 179C0DC8] [70 bases, 179C0DC8] [70 bases, 179C0DC8]	10	A	g	0	0	0	0	0	1	1	chr12	+	97491909	97491978	97491918	97491913	97491933	97491951	97491971	A-to-I(G)	hsa-mir-1251_10_A_g	hsa-mir-1251 MI0006386 [70 bases, 179C0DC8] [70 bases, 179C0DC8] [70 bases, 179C0DC8] [70 bases, 179C0DC8] [70 bases, 179C0DC8] [70 bases, 179C0DC8]	10	A	g	0	0	0	0	0	1	1	chr12	+	97491909	97491978	97491918	97491913	97491933	97491951	97491971	A-to-I(G)	hsa-mir-1251_10_A_g	hsa-mir-1251 MI0006386 [70 bases, 179C0DC8] [70 bases, 179C0DC8] [70 bases, 179C0DC8] [70 bases, 179C0DC8] [70 bases, 179C0DC8] [70 bases, 179C0DC8]	10	A	g	3	1	12	4	0.25	0.0276	0.192	chr12	+	97491909	97491978	97491918	97491913	97491933	97491951	97491971	A-to-I(G)	hsa-mir-1251_10_A_g	hsa-mir-1251 MI0006386 [70 bases, 179C0DC8] [70 bases, 179C0DC8] [70 bases, 179C0DC8] [70 bases, 179C0DC8] [70 bases, 179C0DC8] [70 bases, 179C0DC8]	10	A	g	0	0	0	0	0	1	1	chr12	+	97491909	97491978	97491918	97491913	97491933	97491951	97491971	A-to-I(G)	hsa-mir-1251_10_A_g	hsa-mir-1251 MI0006386 [70 bases, 179C0DC8] [70 bases, 179C0DC8] [70 bases, 179C0DC8] [70 bases, 179C0DC8] [70 bases, 179C0DC8] [70 bases, 179C0DC8]	10	A	g	44	78	224	398	0.196	0	0	chr12	+	97491909	97491978	97491918	97491913	97491933	97491951	97491971	A-to-I(G)	hsa-mir-1251_10_A_g	hsa-mir-1251 MI0006386 [70 bases, 179C0DC8] [70 bases, 179C0DC8] [70 bases, 179C0DC8] [70 bases, 179C0DC8] [70 bases, 179C0DC8] [70 bases, 179C0DC8]	10	A	g	49	111	262	596	0.187	0	0	chr12	+	97491909	97491978	97491918	97491913	97491933	97491951	97491971	A-to-I(G)	hsa-mir-1251_10_A_g	hsa-mir-1251 MI0006386 [70 bases, 179C0DC8] [70 bases, 179C0DC8] [70 bases, 179C0DC8] [70 bases, 179C0DC8] [70 bases, 179C0DC8] [70 bases, 179C0DC8]	10	A	g	79	121	557	856	0.142	0	0	chr12	+	97491909	97491978	97491918	97491913	97491933	97491951	97491971	A-to-I(G)	hsa-mir-1251_10_A_g	hsa-mir-1251 MI0006386 [70 bases, 179C0DC8] [70 bases, 179C0DC8] [70 bases, 179C0DC8] [70 bases, 179C0DC8] [70 bases, 179C0DC8] [70 bases, 179C0DC8]	10	A	g	23	42	191	355	0.12	5.69e-10	1.16e-08	chr12	+	97491909	97491978	97491918	97491913	97491933	97491951	97491971	A-to-I(G)	hsa-mir-1251_10_A_g	hsa-mir-1251 MI0006386 [70 bases, 179C0DC8] [70 bases, 179C0DC8] [70 bases, 179C0DC8] [70 bases, 179C0DC8] [70 bases, 179C0DC8] [70 bases, 179C0DC8]	10	A	g	73	107	441	650	0.166	0	0	chr12	+	97491909	97491978	97491918	97491913	97491933	97491951	97491971	A-to-I(G)	hsa-mir-1251_10_A_g	hsa-mir-1251 MI0006386 [70 bases, 179C0DC8] [70 bases, 179C0DC8] [70 bases, 179C0DC8] [70 bases, 179C0DC8] [70 bases, 179C0DC8] [70 bases, 179C0DC8]	10	A	g	20	75	193	730	0.104	1.45e-11	2.07e-10	chr12	+	97491909	97491978	97491918	97491913	97491933	97491951	97491971	A-to-I(G)	hsa-mir-1251_10_A_g	hsa-mir-1251 MI0006386 [70 bases, 179C0DC8] [70 bases, 179C0DC8] [70 bases, 179C0DC8] [70 bases, 179C0DC8] [70 bases, 179C0DC8] [70 bases, 179C0DC8]	10	A	g	116	49	627	269	0.185	0	0	chr12	+	97491909	97491978	97491918	97491913	97491933	97491951	97491971	A-to-I(G)	hsa-mir-1251_10_A_g	hsa-mir-1251 MI0006386 [70 bases, 179C0DC8] [70 bases, 179C0DC8] [70 bases, 179C0DC8] [70 bases, 179C0DC8] [70 bases, 179C0DC8] [70 bases, 179C0DC8]	10	A	g	11	5	89	42	0.124	0.0134	0.144	chr12	+	97491909	97491978	97491918	97491913	97491933	97491951	97491971	A-to-I(G)	hsa-mir-1251_10_A_g	hsa-mir-1251 MI0006386 [70 bases, 179C0DC8] [70 bases, 179C0DC8] [70 bases, 179C0DC8] [70 bases, 179C0DC8] [70 bases, 179C0DC8] [70 bases, 179C0DC8]	10	A	g	1	1	9	9	0.111	0.189	1	chr12	+	97491909	97491978	97491918	97491913	97491933	97491951	97491971	A-to-I(G)	hsa-mir-1251_10_A_g	hsa-mir-1251 MI0006386 [70 bases, 179C0DC8] [70 bases, 179C0DC8] [70 bases, 179C0DC8] [70 bases, 179C0DC8] [70 bases, 179C0DC8] [70 bases, 179C0DC8]	10	A	g	0	0	0	0	0	1	1	chr12	+	97491909	97491978	97491918	97491913	97491933	97491951	97491971	A-to-I(G)	hsa-mir-1251_10_A_g	hsa-mir-1251 MI0006386 [70 bases, 179C0DC8] [70 bases, 179C0DC8] [70 bases, 179C0DC8] [70 bases, 179C0DC8] [70 bases, 179C0DC8] [70 bases, 179C0DC8]	10	A	g	0	0	0	0	0	1	1	chr12	+	97491909	97491978	97491918	97491913	97491933	97491951	97491971	A-to-I(G)	hsa-mir-1251_10_A_g	hsa-mir-1251 MI0006386 [70 bases, 179C0DC8] [70 bases, 179C0DC8] [70 bases, 179C0DC8] [70 bases, 179C0DC8] [70 bases, 179C0DC8] [70 bases, 179C0DC8]	10	A	g	0	0	0	0	0	1	1	chr12	+	97491909	97491978	97491918	97491913	97491933	97491951	97491971	A-to-I(G)	hsa-mir-1251_10_A_g	hsa-mir-1251 MI0006386 [70 bases, 179C0DC8] [70 bases, 179C0DC8] [70 bases, 179C0DC8] [70 bases, 179C0DC8] [70 bases, 179C0DC8] [70 bases, 179C0DC8]	10	A	g	0	0	0	0	0	1	1	chr12	+	97491909	97491978	97491918	97491913	97491933	97491951	97491971	A-to-I(G)	hsa-mir-1251_10_A_g	hsa-mir-1251 MI0006386 [70 bases, 179C0DC8] [70 bases, 179C0DC8] [70 bases, 179C0DC8] [70 bases, 179C0DC8] [70 bases, 179C0DC8] [70 bases, 179C0DC8]	10	A	g	0	0	0	0	0	1	1	chr12	+	97491909	97491978	97491918	97491913	97491933	97491951	97491971	A-to-I(G)	hsa-mir-1251_10_A_g	hsa-mir-1251 MI0006386 [70 bases, 179C0DC8] [70 bases, 179C0DC8] [70 bases, 179C0DC8] [70 bases, 179C0DC8] [70 bases, 179C0DC8] [70 bases, 179C0DC8]	10	A	g	1	1	4	4	0.25	0.0326	0.347	chr12	+	97491909	97491978	97491918	97491913	97491933	97491951	97491971	A-to-I(G)	hsa-mir-1251_10_A_g	hsa-mir-1251 MI0006386 [70 bases, 179C0DC8] [70 bases, 179C0DC8] [70 bases, 179C0DC8] [70 bases, 179C0DC8] [70 bases, 179C0DC8] [70 bases, 179C0DC8]	10	A	g	0	0	0	0	0	1	1	chr12	+	97491909	97491978	97491918	97491913	97491933	97491951	97491971	A-to-I(G)	hsa-mir-1251_10_A_g	hsa-mir-1251 MI0006386 [70 bases, 179C0DC8] [70 bases, 179C0DC8] [70 bases, 179C0DC8] [70 bases, 179C0DC8] [70 bases, 179C0DC8] [70 bases, 179C0DC8]	10	A	g	0	0	0	0	0	1	1	chr12	+	97491909	97491978	97491918	97491913	97491933	97491951	97491971	A-to-I(G)	A-to-I(G)	A-to-I(G)	not specified	not specified	not specified	not specified	SRR1658357	121	0.142	0	mature	seed	1.3264e-05	0.000306763
hsa-mir-1301_52_A_g	hsa-mir-1301 MI0003815 [82 bases, D66B4687] [82 bases, D66B4687] [82 bases, D66B4687] [82 bases, D66B4687] [82 bases, D66B4687] [82 bases, D66B4687]	52	A	g	106	148	957	1341	0.111	0	0	chr2	-	25328640	25328721	25328670	25328689	25328707	25328651	25328674	A-to-I(G)	hsa-mir-1301_52_A_g	hsa-mir-1301 MI0003815 [82 bases, D66B4687] [82 bases, D66B4687] [82 bases, D66B4687] [82 bases, D66B4687] [82 bases, D66B4687] [82 bases, D66B4687]	52	A	g	99	117	1119	1323	0.088	6.77e-11	1.14e-09	chr2	-	25328640	25328721	25328670	25328689	25328707	25328651	25328674	A-to-I(G)	hsa-mir-1301_52_A_g	hsa-mir-1301 MI0003815 [82 bases, D66B4687] [82 bases, D66B4687] [82 bases, D66B4687] [82 bases, D66B4687] [82 bases, D66B4687] [82 bases, D66B4687]	52	A	g	172	212	1464	1808	0.117	0	0	chr2	-	25328640	25328721	25328670	25328689	25328707	25328651	25328674	A-to-I(G)	hsa-mir-1301_52_A_g	hsa-mir-1301 MI0003815 [82 bases, D66B4687] [82 bases, D66B4687] [82 bases, D66B4687] [82 bases, D66B4687] [82 bases, D66B4687] [82 bases, D66B4687]	52	A	g	159	256	1143	1843	0.139	0	0	chr2	-	25328640	25328721	25328670	25328689	25328707	25328651	25328674	A-to-I(G)	hsa-mir-1301_52_A_g	hsa-mir-1301 MI0003815 [82 bases, D66B4687] [82 bases, D66B4687] [82 bases, D66B4687] [82 bases, D66B4687] [82 bases, D66B4687] [82 bases, D66B4687]	52	A	g	99	161	926	1513	0.107	0	0	chr2	-	25328640	25328721	25328670	25328689	25328707	25328651	25328674	A-to-I(G)	hsa-mir-1301_52_A_g	hsa-mir-1301 MI0003815 [82 bases, D66B4687] [82 bases, D66B4687] [82 bases, D66B4687] [82 bases, D66B4687] [82 bases, D66B4687] [82 bases, D66B4687]	52	A	g	144	164	1385	1578	0.104	0	0	chr2	-	25328640	25328721	25328670	25328689	25328707	25328651	25328674	A-to-I(G)	hsa-mir-1301_52_A_g	hsa-mir-1301 MI0003815 [82 bases, D66B4687] [82 bases, D66B4687] [82 bases, D66B4687] [82 bases, D66B4687] [82 bases, D66B4687] [82 bases, D66B4687]	52	A	g	131	178	1097	1493	0.119	0	0	chr2	-	25328640	25328721	25328670	25328689	25328707	25328651	25328674	A-to-I(G)	hsa-mir-1301_52_A_g	hsa-mir-1301 MI0003815 [82 bases, D66B4687] [82 bases, D66B4687] [82 bases, D66B4687] [82 bases, D66B4687] [82 bases, D66B4687] [82 bases, D66B4687]	52	A	g	100	114	755	866	0.132	0	0	chr2	-	25328640	25328721	25328670	25328689	25328707	25328651	25328674	A-to-I(G)	hsa-mir-1301_52_A_g	hsa-mir-1301 MI0003815 [82 bases, D66B4687] [82 bases, D66B4687] [82 bases, D66B4687] [82 bases, D66B4687] [82 bases, D66B4687] [82 bases, D66B4687]	52	A	g	72	111	652	1009	0.11	0	0	chr2	-	25328640	25328721	25328670	25328689	25328707	25328651	25328674	A-to-I(G)	hsa-mir-1301_52_A_g	hsa-mir-1301 MI0003815 [82 bases, D66B4687] [82 bases, D66B4687] [82 bases, D66B4687] [82 bases, D66B4687] [82 bases, D66B4687] [82 bases, D66B4687]	52	A	g	109	141	988	1279	0.11	0	0	chr2	-	25328640	25328721	25328670	25328689	25328707	25328651	25328674	A-to-I(G)	hsa-mir-1301_52_A_g	hsa-mir-1301 MI0003815 [82 bases, D66B4687] [82 bases, D66B4687] [82 bases, D66B4687] [82 bases, D66B4687] [82 bases, D66B4687] [82 bases, D66B4687]	52	A	g	147	180	1228	1505	0.12	0	0	chr2	-	25328640	25328721	25328670	25328689	25328707	25328651	25328674	A-to-I(G)	hsa-mir-1301_52_A_g	hsa-mir-1301 MI0003815 [82 bases, D66B4687] [82 bases, D66B4687] [82 bases, D66B4687] [82 bases, D66B4687] [82 bases, D66B4687] [82 bases, D66B4687]	52	A	g	80	104	737	966	0.109	0	0	chr2	-	25328640	25328721	25328670	25328689	25328707	25328651	25328674	A-to-I(G)	hsa-mir-1301_52_A_g	hsa-mir-1301 MI0003815 [82 bases, D66B4687] [82 bases, D66B4687] [82 bases, D66B4687] [82 bases, D66B4687] [82 bases, D66B4687] [82 bases, D66B4687]	52	A	g	89	109	744	917	0.12	0	0	chr2	-	25328640	25328721	25328670	25328689	25328707	25328651	25328674	A-to-I(G)	hsa-mir-1301_52_A_g	hsa-mir-1301 MI0003815 [82 bases, D66B4687] [82 bases, D66B4687] [82 bases, D66B4687] [82 bases, D66B4687] [82 bases, D66B4687] [82 bases, D66B4687]	52	A	g	116	129	926	1032	0.125	0	0	chr2	-	25328640	25328721	25328670	25328689	25328707	25328651	25328674	A-to-I(G)	hsa-mir-1301_52_A_g	hsa-mir-1301 MI0003815 [82 bases, D66B4687] [82 bases, D66B4687] [82 bases, D66B4687] [82 bases, D66B4687] [82 bases, D66B4687] [82 bases, D66B4687]	52	A	g	164	238	1033	1503	0.159	0	0	chr2	-	25328640	25328721	25328670	25328689	25328707	25328651	25328674	A-to-I(G)	hsa-mir-1301_52_A_g	hsa-mir-1301 MI0003815 [82 bases, D66B4687] [82 bases, D66B4687] [82 bases, D66B4687] [82 bases, D66B4687] [82 bases, D66B4687] [82 bases, D66B4687]	52	A	g	91	131	811	1174	0.112	0	0	chr2	-	25328640	25328721	25328670	25328689	25328707	25328651	25328674	A-to-I(G)	hsa-mir-1301_52_A_g	hsa-mir-1301 MI0003815 [82 bases, D66B4687] [82 bases, D66B4687] [82 bases, D66B4687] [82 bases, D66B4687] [82 bases, D66B4687] [82 bases, D66B4687]	52	A	g	85	98	800	927	0.106	1.89e-15	3.84e-14	chr2	-	25328640	25328721	25328670	25328689	25328707	25328651	25328674	A-to-I(G)	hsa-mir-1301_52_A_g	hsa-mir-1301 MI0003815 [82 bases, D66B4687] [82 bases, D66B4687] [82 bases, D66B4687] [82 bases, D66B4687] [82 bases, D66B4687] [82 bases, D66B4687]	52	A	g	103	119	940	1086	0.11	0	0	chr2	-	25328640	25328721	25328670	25328689	25328707	25328651	25328674	A-to-I(G)	hsa-mir-1301_52_A_g	hsa-mir-1301 MI0003815 [82 bases, D66B4687] [82 bases, D66B4687] [82 bases, D66B4687] [82 bases, D66B4687] [82 bases, D66B4687] [82 bases, D66B4687]	52	A	g	318	420	1016	1341	0.313	0	0	chr2	-	25328640	25328721	25328670	25328689	25328707	25328651	25328674	A-to-I(G)	hsa-mir-1301_52_A_g	hsa-mir-1301 MI0003815 [82 bases, D66B4687] [82 bases, D66B4687] [82 bases, D66B4687] [82 bases, D66B4687] [82 bases, D66B4687] [82 bases, D66B4687]	52	A	g	46	51	445	498	0.103	2.26e-08	3.75e-07	chr2	-	25328640	25328721	25328670	25328689	25328707	25328651	25328674	A-to-I(G)	hsa-mir-1301_52_A_g	hsa-mir-1301 MI0003815 [82 bases, D66B4687] [82 bases, D66B4687] [82 bases, D66B4687] [82 bases, D66B4687] [82 bases, D66B4687] [82 bases, D66B4687]	52	A	g	121	161	1046	1395	0.116	0	0	chr2	-	25328640	25328721	25328670	25328689	25328707	25328651	25328674	A-to-I(G)	hsa-mir-1301_52_A_g	hsa-mir-1301 MI0003815 [82 bases, D66B4687] [82 bases, D66B4687] [82 bases, D66B4687] [82 bases, D66B4687] [82 bases, D66B4687] [82 bases, D66B4687]	52	A	g	71	96	701	954	0.101	1.82e-13	3.37e-12	chr2	-	25328640	25328721	25328670	25328689	25328707	25328651	25328674	A-to-I(G)	hsa-mir-1301_52_A_g	hsa-mir-1301 MI0003815 [82 bases, D66B4687] [82 bases, D66B4687] [82 bases, D66B4687] [82 bases, D66B4687] [82 bases, D66B4687] [82 bases, D66B4687]	52	A	g	48	74	533	828	0.09	6.12e-08	6.81e-07	chr2	-	25328640	25328721	25328670	25328689	25328707	25328651	25328674	A-to-I(G)	hsa-mir-1301_52_A_g	hsa-mir-1301 MI0003815 [82 bases, D66B4687] [82 bases, D66B4687] [82 bases, D66B4687] [82 bases, D66B4687] [82 bases, D66B4687] [82 bases, D66B4687]	52	A	g	76	109	672	970	0.113	0	0	chr2	-	25328640	25328721	25328670	25328689	25328707	25328651	25328674	A-to-I(G)	hsa-mir-1301_52_A_g	hsa-mir-1301 MI0003815 [82 bases, D66B4687] [82 bases, D66B4687] [82 bases, D66B4687] [82 bases, D66B4687] [82 bases, D66B4687] [82 bases, D66B4687]	52	A	g	69	70	649	666	0.106	1.25e-11	2.4e-10	chr2	-	25328640	25328721	25328670	25328689	25328707	25328651	25328674	A-to-I(G)	hsa-mir-1301_52_A_g	hsa-mir-1301 MI0003815 [82 bases, D66B4687] [82 bases, D66B4687] [82 bases, D66B4687] [82 bases, D66B4687] [82 bases, D66B4687] [82 bases, D66B4687]	52	A	g	65	94	547	795	0.119	0	0	chr2	-	25328640	25328721	25328670	25328689	25328707	25328651	25328674	A-to-I(G)	hsa-mir-1301_52_A_g	hsa-mir-1301 MI0003815 [82 bases, D66B4687] [82 bases, D66B4687] [82 bases, D66B4687] [82 bases, D66B4687] [82 bases, D66B4687] [82 bases, D66B4687]	52	A	g	68	85	501	632	0.136	0	0	chr2	-	25328640	25328721	25328670	25328689	25328707	25328651	25328674	A-to-I(G)	hsa-mir-1301_52_A_g	hsa-mir-1301 MI0003815 [82 bases, D66B4687] [82 bases, D66B4687] [82 bases, D66B4687] [82 bases, D66B4687] [82 bases, D66B4687] [82 bases, D66B4687]	52	A	g	58	82	597	844	0.097	1.6e-10	2.47e-09	chr2	-	25328640	25328721	25328670	25328689	25328707	25328651	25328674	A-to-I(G)	hsa-mir-1301_52_A_g	hsa-mir-1301 MI0003815 [82 bases, D66B4687] [82 bases, D66B4687] [82 bases, D66B4687] [82 bases, D66B4687] [82 bases, D66B4687] [82 bases, D66B4687]	52	A	g	82	129	732	1151	0.112	0	0	chr2	-	25328640	25328721	25328670	25328689	25328707	25328651	25328674	A-to-I(G)	hsa-mir-1301_52_A_g	hsa-mir-1301 MI0003815 [82 bases, D66B4687] [82 bases, D66B4687] [82 bases, D66B4687] [82 bases, D66B4687] [82 bases, D66B4687] [82 bases, D66B4687]	52	A	g	8	7	205	194	0.039	1	1	chr2	-	25328640	25328721	25328670	25328689	25328707	25328651	25328674	A-to-I(G)	hsa-mir-1301_52_A_g	hsa-mir-1301 MI0003815 [82 bases, D66B4687] [82 bases, D66B4687] [82 bases, D66B4687] [82 bases, D66B4687] [82 bases, D66B4687] [82 bases, D66B4687]	52	A	g	8	6	184	157	0.043	1	1	chr2	-	25328640	25328721	25328670	25328689	25328707	25328651	25328674	A-to-I(G)	hsa-mir-1301_52_A_g	hsa-mir-1301 MI0003815 [82 bases, D66B4687] [82 bases, D66B4687] [82 bases, D66B4687] [82 bases, D66B4687] [82 bases, D66B4687] [82 bases, D66B4687]	52	A	g	13	9	397	284	0.033	1	1	chr2	-	25328640	25328721	25328670	25328689	25328707	25328651	25328674	A-to-I(G)	hsa-mir-1301_52_A_g	hsa-mir-1301 MI0003815 [82 bases, D66B4687] [82 bases, D66B4687] [82 bases, D66B4687] [82 bases, D66B4687] [82 bases, D66B4687] [82 bases, D66B4687]	52	A	g	29	25	593	522	0.049	1	1	chr2	-	25328640	25328721	25328670	25328689	25328707	25328651	25328674	A-to-I(G)	hsa-mir-1301_52_A_g	hsa-mir-1301 MI0003815 [82 bases, D66B4687] [82 bases, D66B4687] [82 bases, D66B4687] [82 bases, D66B4687] [82 bases, D66B4687] [82 bases, D66B4687]	52	A	g	5	5	191	219	0.026	1	1	chr2	-	25328640	25328721	25328670	25328689	25328707	25328651	25328674	A-to-I(G)	hsa-mir-1301_52_A_g	hsa-mir-1301 MI0003815 [82 bases, D66B4687] [82 bases, D66B4687] [82 bases, D66B4687] [82 bases, D66B4687] [82 bases, D66B4687] [82 bases, D66B4687]	52	A	g	18	12	457	317	0.039	1	1	chr2	-	25328640	25328721	25328670	25328689	25328707	25328651	25328674	A-to-I(G)	hsa-mir-1301_52_A_g	hsa-mir-1301 MI0003815 [82 bases, D66B4687] [82 bases, D66B4687] [82 bases, D66B4687] [82 bases, D66B4687] [82 bases, D66B4687] [82 bases, D66B4687]	52	A	g	17	13	598	487	0.028	1	1	chr2	-	25328640	25328721	25328670	25328689	25328707	25328651	25328674	A-to-I(G)	hsa-mir-1301_52_A_g	hsa-mir-1301 MI0003815 [82 bases, D66B4687] [82 bases, D66B4687] [82 bases, D66B4687] [82 bases, D66B4687] [82 bases, D66B4687] [82 bases, D66B4687]	52	A	g	13	22	144	252	0.09	0.00166	0.0134	chr2	-	25328640	25328721	25328670	25328689	25328707	25328651	25328674	A-to-I(G)	hsa-mir-1301_52_A_g	hsa-mir-1301 MI0003815 [82 bases, D66B4687] [82 bases, D66B4687] [82 bases, D66B4687] [82 bases, D66B4687] [82 bases, D66B4687] [82 bases, D66B4687]	52	A	g	7	11	384	616	0.018	1	1	chr2	-	25328640	25328721	25328670	25328689	25328707	25328651	25328674	A-to-I(G)	hsa-mir-1301_52_A_g	hsa-mir-1301 MI0003815 [82 bases, D66B4687] [82 bases, D66B4687] [82 bases, D66B4687] [82 bases, D66B4687] [82 bases, D66B4687] [82 bases, D66B4687]	52	A	g	14	25	316	572	0.044	1	1	chr2	-	25328640	25328721	25328670	25328689	25328707	25328651	25328674	A-to-I(G)	hsa-mir-1301_52_A_g	hsa-mir-1301 MI0003815 [82 bases, D66B4687] [82 bases, D66B4687] [82 bases, D66B4687] [82 bases, D66B4687] [82 bases, D66B4687] [82 bases, D66B4687]	52	A	g	21	31	404	607	0.052	0.411	1	chr2	-	25328640	25328721	25328670	25328689	25328707	25328651	25328674	A-to-I(G)	hsa-mir-1301_52_A_g	hsa-mir-1301 MI0003815 [82 bases, D66B4687] [82 bases, D66B4687] [82 bases, D66B4687] [82 bases, D66B4687] [82 bases, D66B4687] [82 bases, D66B4687]	52	A	g	18	26	321	475	0.056	0.272	1	chr2	-	25328640	25328721	25328670	25328689	25328707	25328651	25328674	A-to-I(G)	hsa-mir-1301_52_A_g	hsa-mir-1301 MI0003815 [82 bases, D66B4687] [82 bases, D66B4687] [82 bases, D66B4687] [82 bases, D66B4687] [82 bases, D66B4687] [82 bases, D66B4687]	52	A	g	10	13	381	498	0.026	1	1	chr2	-	25328640	25328721	25328670	25328689	25328707	25328651	25328674	A-to-I(G)	hsa-mir-1301_52_A_g	hsa-mir-1301 MI0003815 [82 bases, D66B4687] [82 bases, D66B4687] [82 bases, D66B4687] [82 bases, D66B4687] [82 bases, D66B4687] [82 bases, D66B4687]	52	A	g	15	21	279	397	0.054	0.365	1	chr2	-	25328640	25328721	25328670	25328689	25328707	25328651	25328674	A-to-I(G)	hsa-mir-1301_52_A_g	hsa-mir-1301 MI0003815 [82 bases, D66B4687] [82 bases, D66B4687] [82 bases, D66B4687] [82 bases, D66B4687] [82 bases, D66B4687] [82 bases, D66B4687]	52	A	g	100	129	932	1205	0.107	0	0	chr2	-	25328640	25328721	25328670	25328689	25328707	25328651	25328674	A-to-I(G)	hsa-mir-1301_52_A_g	hsa-mir-1301 MI0003815 [82 bases, D66B4687] [82 bases, D66B4687] [82 bases, D66B4687] [82 bases, D66B4687] [82 bases, D66B4687] [82 bases, D66B4687]	52	A	g	157	192	1327	1624	0.118	0	0	chr2	-	25328640	25328721	25328670	25328689	25328707	25328651	25328674	A-to-I(G)	hsa-mir-1301_52_A_g	hsa-mir-1301 MI0003815 [82 bases, D66B4687] [82 bases, D66B4687] [82 bases, D66B4687] [82 bases, D66B4687] [82 bases, D66B4687] [82 bases, D66B4687]	52	A	g	96	139	1014	1477	0.095	1.67e-15	3.21e-14	chr2	-	25328640	25328721	25328670	25328689	25328707	25328651	25328674	A-to-I(G)	hsa-mir-1301_52_A_g	hsa-mir-1301 MI0003815 [82 bases, D66B4687] [82 bases, D66B4687] [82 bases, D66B4687] [82 bases, D66B4687] [82 bases, D66B4687] [82 bases, D66B4687]	52	A	g	112	170	788	1199	0.142	0	0	chr2	-	25328640	25328721	25328670	25328689	25328707	25328651	25328674	A-to-I(G)	hsa-mir-1301_52_A_g	hsa-mir-1301 MI0003815 [82 bases, D66B4687] [82 bases, D66B4687] [82 bases, D66B4687] [82 bases, D66B4687] [82 bases, D66B4687] [82 bases, D66B4687]	52	A	g	137	185	1094	1483	0.125	0	0	chr2	-	25328640	25328721	25328670	25328689	25328707	25328651	25328674	A-to-I(G)	hsa-mir-1301_52_A_g	hsa-mir-1301 MI0003815 [82 bases, D66B4687] [82 bases, D66B4687] [82 bases, D66B4687] [82 bases, D66B4687] [82 bases, D66B4687] [82 bases, D66B4687]	52	A	g	92	143	682	1061	0.135	0	0	chr2	-	25328640	25328721	25328670	25328689	25328707	25328651	25328674	A-to-I(G)	hsa-mir-1301_52_A_g	hsa-mir-1301 MI0003815 [82 bases, D66B4687] [82 bases, D66B4687] [82 bases, D66B4687] [82 bases, D66B4687] [82 bases, D66B4687] [82 bases, D66B4687]	52	A	g	104	136	1164	1533	0.089	7.82e-13	1.27e-11	chr2	-	25328640	25328721	25328670	25328689	25328707	25328651	25328674	A-to-I(G)	hsa-mir-1301_52_A_g	hsa-mir-1301 MI0003815 [82 bases, D66B4687] [82 bases, D66B4687] [82 bases, D66B4687] [82 bases, D66B4687] [82 bases, D66B4687] [82 bases, D66B4687]	52	A	g	145	146	1320	1337	0.11	0	0	chr2	-	25328640	25328721	25328670	25328689	25328707	25328651	25328674	A-to-I(G)	hsa-mir-1301_52_A_g	hsa-mir-1301 MI0003815 [82 bases, D66B4687] [82 bases, D66B4687] [82 bases, D66B4687] [82 bases, D66B4687] [82 bases, D66B4687] [82 bases, D66B4687]	52	A	g	62	93	663	999	0.094	1.39e-10	2.27e-09	chr2	-	25328640	25328721	25328670	25328689	25328707	25328651	25328674	A-to-I(G)	hsa-mir-1301_52_A_g	hsa-mir-1301 MI0003815 [82 bases, D66B4687] [82 bases, D66B4687] [82 bases, D66B4687] [82 bases, D66B4687] [82 bases, D66B4687] [82 bases, D66B4687]	52	A	g	28	23	315	261	0.089	0.00197	0.0182	chr2	-	25328640	25328721	25328670	25328689	25328707	25328651	25328674	A-to-I(G)	hsa-mir-1301_52_A_g	hsa-mir-1301 MI0003815 [82 bases, D66B4687] [82 bases, D66B4687] [82 bases, D66B4687] [82 bases, D66B4687] [82 bases, D66B4687] [82 bases, D66B4687]	52	A	g	49	49	535	544	0.092	4.22e-06	5.78e-05	chr2	-	25328640	25328721	25328670	25328689	25328707	25328651	25328674	A-to-I(G)	hsa-mir-1301_52_A_g	hsa-mir-1301 MI0003815 [82 bases, D66B4687] [82 bases, D66B4687] [82 bases, D66B4687] [82 bases, D66B4687] [82 bases, D66B4687] [82 bases, D66B4687]	52	A	g	38	26	509	352	0.075	0.0169	0.131	chr2	-	25328640	25328721	25328670	25328689	25328707	25328651	25328674	A-to-I(G)	hsa-mir-1301_52_A_g	hsa-mir-1301 MI0003815 [82 bases, D66B4687] [82 bases, D66B4687] [82 bases, D66B4687] [82 bases, D66B4687] [82 bases, D66B4687] [82 bases, D66B4687]	52	A	g	35	23	478	317	0.073	0.0288	0.239	chr2	-	25328640	25328721	25328670	25328689	25328707	25328651	25328674	A-to-I(G)	hsa-mir-1301_52_A_g	hsa-mir-1301 MI0003815 [82 bases, D66B4687] [82 bases, D66B4687] [82 bases, D66B4687] [82 bases, D66B4687] [82 bases, D66B4687] [82 bases, D66B4687]	52	A	g	47	48	530	542	0.089	1.79e-05	0.000182	chr2	-	25328640	25328721	25328670	25328689	25328707	25328651	25328674	A-to-I(G)	hsa-mir-1301_52_A_g	hsa-mir-1301 MI0003815 [82 bases, D66B4687] [82 bases, D66B4687] [82 bases, D66B4687] [82 bases, D66B4687] [82 bases, D66B4687] [82 bases, D66B4687]	52	A	g	15	12	358	291	0.042	1	1	chr2	-	25328640	25328721	25328670	25328689	25328707	25328651	25328674	A-to-I(G)	hsa-mir-1301_52_A_g	hsa-mir-1301 MI0003815 [82 bases, D66B4687] [82 bases, D66B4687] [82 bases, D66B4687] [82 bases, D66B4687] [82 bases, D66B4687] [82 bases, D66B4687]	52	A	g	54	31	405	234	0.133	2.46e-09	4.8e-08	chr2	-	25328640	25328721	25328670	25328689	25328707	25328651	25328674	A-to-I(G)	hsa-mir-1301_52_A_g	hsa-mir-1301 MI0003815 [82 bases, D66B4687] [82 bases, D66B4687] [82 bases, D66B4687] [82 bases, D66B4687] [82 bases, D66B4687] [82 bases, D66B4687]	52	A	g	15	15	163	170	0.092	0.00587	0.047	chr2	-	25328640	25328721	25328670	25328689	25328707	25328651	25328674	A-to-I(G)	hsa-mir-1301_52_A_g	hsa-mir-1301 MI0003815 [82 bases, D66B4687] [82 bases, D66B4687] [82 bases, D66B4687] [82 bases, D66B4687] [82 bases, D66B4687] [82 bases, D66B4687]	52	A	g	45	33	344	259	0.131	1.14e-09	1.96e-08	chr2	-	25328640	25328721	25328670	25328689	25328707	25328651	25328674	A-to-I(G)	hsa-mir-1301_52_A_g	hsa-mir-1301 MI0003815 [82 bases, D66B4687] [82 bases, D66B4687] [82 bases, D66B4687] [82 bases, D66B4687] [82 bases, D66B4687] [82 bases, D66B4687]	52	A	g	23	21	219	202	0.105	0.000164	0.0016	chr2	-	25328640	25328721	25328670	25328689	25328707	25328651	25328674	A-to-I(G)	hsa-mir-1301_52_A_g	hsa-mir-1301 MI0003815 [82 bases, D66B4687] [82 bases, D66B4687] [82 bases, D66B4687] [82 bases, D66B4687] [82 bases, D66B4687] [82 bases, D66B4687]	52	A	g	24	19	324	260	0.074	0.0373	0.272	chr2	-	25328640	25328721	25328670	25328689	25328707	25328651	25328674	A-to-I(G)	hsa-mir-1301_52_A_g	hsa-mir-1301 MI0003815 [82 bases, D66B4687] [82 bases, D66B4687] [82 bases, D66B4687] [82 bases, D66B4687] [82 bases, D66B4687] [82 bases, D66B4687]	52	A	g	54	55	526	536	0.103	1.08e-08	1.62e-07	chr2	-	25328640	25328721	25328670	25328689	25328707	25328651	25328674	A-to-I(G)	hsa-mir-1301_52_A_g	hsa-mir-1301 MI0003815 [82 bases, D66B4687] [82 bases, D66B4687] [82 bases, D66B4687] [82 bases, D66B4687] [82 bases, D66B4687] [82 bases, D66B4687]	52	A	g	41	32	391	308	0.105	4.9e-06	7.37e-05	chr2	-	25328640	25328721	25328670	25328689	25328707	25328651	25328674	A-to-I(G)	hsa-mir-1301_52_A_g	hsa-mir-1301 MI0003815 [82 bases, D66B4687] [82 bases, D66B4687] [82 bases, D66B4687] [82 bases, D66B4687] [82 bases, D66B4687] [82 bases, D66B4687]	52	A	g	40	31	344	273	0.116	2.48e-07	3.51e-06	chr2	-	25328640	25328721	25328670	25328689	25328707	25328651	25328674	A-to-I(G)	hsa-mir-1301_52_A_g	hsa-mir-1301 MI0003815 [82 bases, D66B4687] [82 bases, D66B4687] [82 bases, D66B4687] [82 bases, D66B4687] [82 bases, D66B4687] [82 bases, D66B4687]	52	A	g	88	120	839	1150	0.105	0	0	chr2	-	25328640	25328721	25328670	25328689	25328707	25328651	25328674	A-to-I(G)	hsa-mir-1301_52_A_g	hsa-mir-1301 MI0003815 [82 bases, D66B4687] [82 bases, D66B4687] [82 bases, D66B4687] [82 bases, D66B4687] [82 bases, D66B4687] [82 bases, D66B4687]	52	A	g	25	18	429	309	0.058	0.252	1	chr2	-	25328640	25328721	25328670	25328689	25328707	25328651	25328674	A-to-I(G)	hsa-mir-1301_52_A_g	hsa-mir-1301 MI0003815 [82 bases, D66B4687] [82 bases, D66B4687] [82 bases, D66B4687] [82 bases, D66B4687] [82 bases, D66B4687] [82 bases, D66B4687]	52	A	g	27	15	418	245	0.065	0.147	0.975	chr2	-	25328640	25328721	25328670	25328689	25328707	25328651	25328674	A-to-I(G)	hsa-mir-1301_52_A_g	hsa-mir-1301 MI0003815 [82 bases, D66B4687] [82 bases, D66B4687] [82 bases, D66B4687] [82 bases, D66B4687] [82 bases, D66B4687] [82 bases, D66B4687]	52	A	g	41	42	480	494	0.085	0.000152	0.00133	chr2	-	25328640	25328721	25328670	25328689	25328707	25328651	25328674	A-to-I(G)	hsa-mir-1301_52_A_g	hsa-mir-1301 MI0003815 [82 bases, D66B4687] [82 bases, D66B4687] [82 bases, D66B4687] [82 bases, D66B4687] [82 bases, D66B4687] [82 bases, D66B4687]	52	A	g	205	65	1809	573	0.113	1.71e-12	4.01e-11	chr2	-	25328640	25328721	25328670	25328689	25328707	25328651	25328674	A-to-I(G)	hsa-mir-1301_52_A_g	hsa-mir-1301 MI0003815 [82 bases, D66B4687] [82 bases, D66B4687] [82 bases, D66B4687] [82 bases, D66B4687] [82 bases, D66B4687] [82 bases, D66B4687]	52	A	g	57	35	769	482	0.074	0.00753	0.0653	chr2	-	25328640	25328721	25328670	25328689	25328707	25328651	25328674	A-to-I(G)	hsa-mir-1301_52_A_g	hsa-mir-1301 MI0003815 [82 bases, D66B4687] [82 bases, D66B4687] [82 bases, D66B4687] [82 bases, D66B4687] [82 bases, D66B4687] [82 bases, D66B4687]	52	A	g	379	40	5023	533	0.075	0.00349	0.0721	chr2	-	25328640	25328721	25328670	25328689	25328707	25328651	25328674	A-to-I(G)	hsa-mir-1301_52_A_g	hsa-mir-1301 MI0003815 [82 bases, D66B4687] [82 bases, D66B4687] [82 bases, D66B4687] [82 bases, D66B4687] [82 bases, D66B4687] [82 bases, D66B4687]	52	A	g	24	7	354	116	0.068	0.189	1	chr2	-	25328640	25328721	25328670	25328689	25328707	25328651	25328674	A-to-I(G)	hsa-mir-1301_52_A_g	hsa-mir-1301 MI0003815 [82 bases, D66B4687] [82 bases, D66B4687] [82 bases, D66B4687] [82 bases, D66B4687] [82 bases, D66B4687] [82 bases, D66B4687]	52	A	g	37	27	423	309	0.087	0.00124	0.0112	chr2	-	25328640	25328721	25328670	25328689	25328707	25328651	25328674	A-to-I(G)	hsa-mir-1301_52_A_g	hsa-mir-1301 MI0003815 [82 bases, D66B4687] [82 bases, D66B4687] [82 bases, D66B4687] [82 bases, D66B4687] [82 bases, D66B4687] [82 bases, D66B4687]	52	A	g	94	148	823	1298	0.114	0	0	chr2	-	25328640	25328721	25328670	25328689	25328707	25328651	25328674	A-to-I(G)	hsa-mir-1301_52_A_g	hsa-mir-1301 MI0003815 [82 bases, D66B4687] [82 bases, D66B4687] [82 bases, D66B4687] [82 bases, D66B4687] [82 bases, D66B4687] [82 bases, D66B4687]	52	A	g	128	135	985	1043	0.13	0	0	chr2	-	25328640	25328721	25328670	25328689	25328707	25328651	25328674	A-to-I(G)	hsa-mir-1301_52_A_g	hsa-mir-1301 MI0003815 [82 bases, D66B4687] [82 bases, D66B4687] [82 bases, D66B4687] [82 bases, D66B4687] [82 bases, D66B4687] [82 bases, D66B4687]	52	A	g	52	32	478	294	0.109	1.85e-06	2.76e-05	chr2	-	25328640	25328721	25328670	25328689	25328707	25328651	25328674	A-to-I(G)	hsa-mir-1301_52_A_g	hsa-mir-1301 MI0003815 [82 bases, D66B4687] [82 bases, D66B4687] [82 bases, D66B4687] [82 bases, D66B4687] [82 bases, D66B4687] [82 bases, D66B4687]	52	A	g	20	20	204	212	0.098	0.000652	0.00577	chr2	-	25328640	25328721	25328670	25328689	25328707	25328651	25328674	A-to-I(G)	hsa-mir-1301_52_A_g	hsa-mir-1301 MI0003815 [82 bases, D66B4687] [82 bases, D66B4687] [82 bases, D66B4687] [82 bases, D66B4687] [82 bases, D66B4687] [82 bases, D66B4687]	52	A	g	45	38	1034	874	0.044	1	1	chr2	-	25328640	25328721	25328670	25328689	25328707	25328651	25328674	A-to-I(G)	hsa-mir-1301_52_A_g	hsa-mir-1301 MI0003815 [82 bases, D66B4687] [82 bases, D66B4687] [82 bases, D66B4687] [82 bases, D66B4687] [82 bases, D66B4687] [82 bases, D66B4687]	52	A	g	7	6	204	188	0.034	1	1	chr2	-	25328640	25328721	25328670	25328689	25328707	25328651	25328674	A-to-I(G)	hsa-mir-1301_52_A_g	hsa-mir-1301 MI0003815 [82 bases, D66B4687] [82 bases, D66B4687] [82 bases, D66B4687] [82 bases, D66B4687] [82 bases, D66B4687] [82 bases, D66B4687]	52	A	g	35	28	704	567	0.05	1	1	chr2	-	25328640	25328721	25328670	25328689	25328707	25328651	25328674	A-to-I(G)	hsa-mir-1301_52_A_g	hsa-mir-1301 MI0003815 [82 bases, D66B4687] [82 bases, D66B4687] [82 bases, D66B4687] [82 bases, D66B4687] [82 bases, D66B4687] [82 bases, D66B4687]	52	A	g	43	34	643	520	0.067	0.0387	0.304	chr2	-	25328640	25328721	25328670	25328689	25328707	25328651	25328674	A-to-I(G)	hsa-mir-1301_52_A_g	hsa-mir-1301 MI0003815 [82 bases, D66B4687] [82 bases, D66B4687] [82 bases, D66B4687] [82 bases, D66B4687] [82 bases, D66B4687] [82 bases, D66B4687]	52	A	g	12	9	342	279	0.035	1	1	chr2	-	25328640	25328721	25328670	25328689	25328707	25328651	25328674	A-to-I(G)	hsa-mir-1301_52_A_g	hsa-mir-1301 MI0003815 [82 bases, D66B4687] [82 bases, D66B4687] [82 bases, D66B4687] [82 bases, D66B4687] [82 bases, D66B4687] [82 bases, D66B4687]	52	A	g	11	8	266	211	0.041	1	1	chr2	-	25328640	25328721	25328670	25328689	25328707	25328651	25328674	A-to-I(G)	hsa-mir-1301_52_A_g	hsa-mir-1301 MI0003815 [82 bases, D66B4687] [82 bases, D66B4687] [82 bases, D66B4687] [82 bases, D66B4687] [82 bases, D66B4687] [82 bases, D66B4687]	52	A	g	25	20	434	353	0.058	0.256	1	chr2	-	25328640	25328721	25328670	25328689	25328707	25328651	25328674	A-to-I(G)	hsa-mir-1301_52_A_g	hsa-mir-1301 MI0003815 [82 bases, D66B4687] [82 bases, D66B4687] [82 bases, D66B4687] [82 bases, D66B4687] [82 bases, D66B4687] [82 bases, D66B4687]	52	A	g	23	31	712	977	0.032	1	1	chr2	-	25328640	25328721	25328670	25328689	25328707	25328651	25328674	A-to-I(G)	hsa-mir-1301_52_A_g	hsa-mir-1301 MI0003815 [82 bases, D66B4687] [82 bases, D66B4687] [82 bases, D66B4687] [82 bases, D66B4687] [82 bases, D66B4687] [82 bases, D66B4687]	52	A	g	6	8	211	292	0.028	1	1	chr2	-	25328640	25328721	25328670	25328689	25328707	25328651	25328674	A-to-I(G)	hsa-mir-1301_52_A_g	hsa-mir-1301 MI0003815 [82 bases, D66B4687] [82 bases, D66B4687] [82 bases, D66B4687] [82 bases, D66B4687] [82 bases, D66B4687] [82 bases, D66B4687]	52	A	g	21	34	437	718	0.048	1	1	chr2	-	25328640	25328721	25328670	25328689	25328707	25328651	25328674	A-to-I(G)	hsa-mir-1301_52_A_g	hsa-mir-1301 MI0003815 [82 bases, D66B4687] [82 bases, D66B4687] [82 bases, D66B4687] [82 bases, D66B4687] [82 bases, D66B4687] [82 bases, D66B4687]	52	A	g	15	20	497	687	0.03	1	1	chr2	-	25328640	25328721	25328670	25328689	25328707	25328651	25328674	A-to-I(G)	hsa-mir-1301_52_A_g	hsa-mir-1301 MI0003815 [82 bases, D66B4687] [82 bases, D66B4687] [82 bases, D66B4687] [82 bases, D66B4687] [82 bases, D66B4687] [82 bases, D66B4687]	52	A	g	4	6	256	386	0.016	1	1	chr2	-	25328640	25328721	25328670	25328689	25328707	25328651	25328674	A-to-I(G)	hsa-mir-1301_52_A_g	hsa-mir-1301 MI0003815 [82 bases, D66B4687] [82 bases, D66B4687] [82 bases, D66B4687] [82 bases, D66B4687] [82 bases, D66B4687] [82 bases, D66B4687]	52	A	g	10	14	270	404	0.037	1	1	chr2	-	25328640	25328721	25328670	25328689	25328707	25328651	25328674	A-to-I(G)	hsa-mir-1301_52_A_g	hsa-mir-1301 MI0003815 [82 bases, D66B4687] [82 bases, D66B4687] [82 bases, D66B4687] [82 bases, D66B4687] [82 bases, D66B4687] [82 bases, D66B4687]	52	A	g	6	7	410	541	0.015	1	1	chr2	-	25328640	25328721	25328670	25328689	25328707	25328651	25328674	A-to-I(G)	hsa-mir-1301_52_A_g	hsa-mir-1301 MI0003815 [82 bases, D66B4687] [82 bases, D66B4687]	52	A	g	20	4	754	168	0.027	1	1	chr2	-	25328640	25328721	25328670	25328689	25328707	25328651	25328674	A-to-I(G)	hsa-mir-1301_52_A_g	hsa-mir-1301 MI0003815 [82 bases, D66B4687] [82 bases, D66B4687] [82 bases, D66B4687]	52	A	g	39	9	792	200	0.049	1	1	chr2	-	25328640	25328721	25328670	25328689	25328707	25328651	25328674	A-to-I(G)	hsa-mir-1301_52_A_g	hsa-mir-1301 MI0003815 [82 bases, D66B4687] [82 bases, D66B4687]	52	A	g	16	10	626	418	0.026	1	1	chr2	-	25328640	25328721	25328670	25328689	25328707	25328651	25328674	A-to-I(G)	hsa-mir-1301_52_A_g	hsa-mir-1301 MI0003815 [82 bases, D66B4687] [82 bases, D66B4687] [82 bases, D66B4687]	52	A	g	29	6	1290	284	0.022	1	1	chr2	-	25328640	25328721	25328670	25328689	25328707	25328651	25328674	A-to-I(G)	hsa-mir-1301_52_A_g	hsa-mir-1301 MI0003815 [82 bases, D66B4687] [82 bases, D66B4687] [82 bases, D66B4687]	52	A	g	104	21	2198	453	0.047	1	1	chr2	-	25328640	25328721	25328670	25328689	25328707	25328651	25328674	A-to-I(G)	hsa-mir-1301_52_A_g	hsa-mir-1301 MI0003815 [82 bases, D66B4687] [82 bases, D66B4687] [82 bases, D66B4687]	52	A	g	6	2	303	117	0.02	1	1	chr2	-	25328640	25328721	25328670	25328689	25328707	25328651	25328674	A-to-I(G)	hsa-mir-1301_52_A_g	hsa-mir-1301 MI0003815 [82 bases, D66B4687] [82 bases, D66B4687] [82 bases, D66B4687]	52	A	g	5	0	288	57	0.017	1	1	chr2	-	25328640	25328721	25328670	25328689	25328707	25328651	25328674	A-to-I(G)	hsa-mir-1301_52_A_g	hsa-mir-1301 MI0003815 [82 bases, D66B4687] [82 bases, D66B4687] [82 bases, D66B4687]	52	A	g	44	7	1393	241	0.032	1	1	chr2	-	25328640	25328721	25328670	25328689	25328707	25328651	25328674	A-to-I(G)	hsa-mir-1301_52_A_g	hsa-mir-1301 MI0003815 [82 bases, D66B4687] [82 bases, D66B4687]	52	A	g	3	1	254	148	0.012	1	1	chr2	-	25328640	25328721	25328670	25328689	25328707	25328651	25328674	A-to-I(G)	hsa-mir-1301_52_A_g	hsa-mir-1301 MI0003815 [82 bases, D66B4687] [82 bases, D66B4687] [82 bases, D66B4687]	52	A	g	4	0	595	95	0.007	1	1	chr2	-	25328640	25328721	25328670	25328689	25328707	25328651	25328674	A-to-I(G)	hsa-mir-1301_52_A_g	hsa-mir-1301 MI0003815 [82 bases, D66B4687] [82 bases, D66B4687] [82 bases, D66B4687]	52	A	g	25	4	1701	276	0.015	1	1	chr2	-	25328640	25328721	25328670	25328689	25328707	25328651	25328674	A-to-I(G)	hsa-mir-1301_52_A_g	hsa-mir-1301 MI0003815 [82 bases, D66B4687] [82 bases, D66B4687] [82 bases, D66B4687]	52	A	g	13	4	563	199	0.023	1	1	chr2	-	25328640	25328721	25328670	25328689	25328707	25328651	25328674	A-to-I(G)	hsa-mir-1301_52_A_g	hsa-mir-1301 MI0003815 [82 bases, D66B4687] [82 bases, D66B4687] [82 bases, D66B4687] [82 bases, D66B4687] [82 bases, D66B4687] [82 bases, D66B4687]	52	A	g	0	0	0	0	0	1	1	chr2	-	25328640	25328721	25328670	25328689	25328707	25328651	25328674	A-to-I(G)	hsa-mir-1301_52_A_g	hsa-mir-1301 MI0003815 [82 bases, D66B4687] [82 bases, D66B4687] [82 bases, D66B4687] [82 bases, D66B4687] [82 bases, D66B4687] [82 bases, D66B4687]	52	A	g	0	0	0	0	0	1	1	chr2	-	25328640	25328721	25328670	25328689	25328707	25328651	25328674	A-to-I(G)	hsa-mir-1301_52_A_g	hsa-mir-1301 MI0003815 [82 bases, D66B4687] [82 bases, D66B4687] [82 bases, D66B4687] [82 bases, D66B4687] [82 bases, D66B4687] [82 bases, D66B4687]	52	A	g	0	0	0	0	0	1	1	chr2	-	25328640	25328721	25328670	25328689	25328707	25328651	25328674	A-to-I(G)	hsa-mir-1301_52_A_g	hsa-mir-1301 MI0003815 [82 bases, D66B4687] [82 bases, D66B4687] [82 bases, D66B4687] [82 bases, D66B4687] [82 bases, D66B4687] [82 bases, D66B4687]	52	A	g	1	1	175	345	0.006	1	1	chr2	-	25328640	25328721	25328670	25328689	25328707	25328651	25328674	A-to-I(G)	hsa-mir-1301_52_A_g	hsa-mir-1301 MI0003815 [82 bases, D66B4687] [82 bases, D66B4687] [82 bases, D66B4687] [82 bases, D66B4687] [82 bases, D66B4687] [82 bases, D66B4687]	52	A	g	0	0	0	0	0	1	1	chr2	-	25328640	25328721	25328670	25328689	25328707	25328651	25328674	A-to-I(G)	hsa-mir-1301_52_A_g	hsa-mir-1301 MI0003815 [82 bases, D66B4687] [82 bases, D66B4687] [82 bases, D66B4687] [82 bases, D66B4687] [82 bases, D66B4687] [82 bases, D66B4687]	52	A	g	0	0	0	0	0	1	1	chr2	-	25328640	25328721	25328670	25328689	25328707	25328651	25328674	A-to-I(G)	hsa-mir-1301_52_A_g	hsa-mir-1301 MI0003815 [82 bases, D66B4687] [82 bases, D66B4687] [82 bases, D66B4687] [82 bases, D66B4687] [82 bases, D66B4687] [82 bases, D66B4687]	52	A	g	0	0	0	0	0	1	1	chr2	-	25328640	25328721	25328670	25328689	25328707	25328651	25328674	A-to-I(G)	hsa-mir-1301_52_A_g	hsa-mir-1301 MI0003815 [82 bases, D66B4687] [82 bases, D66B4687] [82 bases, D66B4687] [82 bases, D66B4687] [82 bases, D66B4687] [82 bases, D66B4687]	52	A	g	4	1	838	304	0.005	1	1	chr2	-	25328640	25328721	25328670	25328689	25328707	25328651	25328674	A-to-I(G)	hsa-mir-1301_52_A_g	hsa-mir-1301 MI0003815 [82 bases, D66B4687] [82 bases, D66B4687] [82 bases, D66B4687] [82 bases, D66B4687] [82 bases, D66B4687] [82 bases, D66B4687]	52	A	g	11	5	908	470	0.012	1	1	chr2	-	25328640	25328721	25328670	25328689	25328707	25328651	25328674	A-to-I(G)	hsa-mir-1301_52_A_g	hsa-mir-1301 MI0003815 [82 bases, D66B4687] [82 bases, D66B4687] [82 bases, D66B4687] [82 bases, D66B4687] [82 bases, D66B4687] [82 bases, D66B4687]	52	A	g	13	23	260	462	0.05	0.5	1	chr2	-	25328640	25328721	25328670	25328689	25328707	25328651	25328674	A-to-I(G)	hsa-mir-1301_52_A_g	hsa-mir-1301 MI0003815 [82 bases, D66B4687] [82 bases, D66B4687] [82 bases, D66B4687] [82 bases, D66B4687] [82 bases, D66B4687] [82 bases, D66B4687]	52	A	g	16	36	171	389	0.094	4.02e-05	0.000504	chr2	-	25328640	25328721	25328670	25328689	25328707	25328651	25328674	A-to-I(G)	hsa-mir-1301_52_A_g	hsa-mir-1301 MI0003815 [82 bases, D66B4687] [82 bases, D66B4687] [82 bases, D66B4687] [82 bases, D66B4687] [82 bases, D66B4687] [82 bases, D66B4687]	52	A	g	17	26	283	435	0.06	0.168	1	chr2	-	25328640	25328721	25328670	25328689	25328707	25328651	25328674	A-to-I(G)	hsa-mir-1301_52_A_g	hsa-mir-1301 MI0003815 [82 bases, D66B4687] [82 bases, D66B4687] [82 bases, D66B4687] [82 bases, D66B4687] [82 bases, D66B4687] [82 bases, D66B4687]	52	A	g	10	18	217	403	0.046	1	1	chr2	-	25328640	25328721	25328670	25328689	25328707	25328651	25328674	A-to-I(G)	hsa-mir-1301_52_A_g	hsa-mir-1301 MI0003815 [82 bases, D66B4687] [82 bases, D66B4687] [82 bases, D66B4687] [82 bases, D66B4687] [82 bases, D66B4687] [82 bases, D66B4687]	52	A	g	37	54	459	677	0.081	0.000129	0.00193	chr2	-	25328640	25328721	25328670	25328689	25328707	25328651	25328674	A-to-I(G)	hsa-mir-1301_52_A_g	hsa-mir-1301 MI0003815 [82 bases, D66B4687] [82 bases, D66B4687] [82 bases, D66B4687] [82 bases, D66B4687] [82 bases, D66B4687] [82 bases, D66B4687]	52	A	g	12	45	92	348	0.13	2.83e-12	4.06e-11	chr2	-	25328640	25328721	25328670	25328689	25328707	25328651	25328674	A-to-I(G)	hsa-mir-1301_52_A_g	hsa-mir-1301 MI0003815 [82 bases, D66B4687] [82 bases, D66B4687] [82 bases, D66B4687] [82 bases, D66B4687] [82 bases, D66B4687] [82 bases, D66B4687]	52	A	g	50	21	940	404	0.053	0.384	1	chr2	-	25328640	25328721	25328670	25328689	25328707	25328651	25328674	A-to-I(G)	hsa-mir-1301_52_A_g	hsa-mir-1301 MI0003815 [82 bases, D66B4687] [82 bases, D66B4687] [82 bases, D66B4687] [82 bases, D66B4687] [82 bases, D66B4687] [82 bases, D66B4687]	52	A	g	103	49	1174	566	0.088	1.88e-05	0.000338	chr2	-	25328640	25328721	25328670	25328689	25328707	25328651	25328674	A-to-I(G)	hsa-mir-1301_52_A_g	hsa-mir-1301 MI0003815 [82 bases, D66B4687] [82 bases, D66B4687] [82 bases, D66B4687] [82 bases, D66B4687] [82 bases, D66B4687] [82 bases, D66B4687]	52	A	g	37	40	1065	1172	0.035	1	1	chr2	-	25328640	25328721	25328670	25328689	25328707	25328651	25328674	A-to-I(G)	hsa-mir-1301_52_A_g	hsa-mir-1301 MI0003815 [82 bases, D66B4687] [82 bases, D66B4687] [82 bases, D66B4687] [82 bases, D66B4687] [82 bases, D66B4687] [82 bases, D66B4687]	52	A	g	16	18	437	491	0.037	1	1	chr2	-	25328640	25328721	25328670	25328689	25328707	25328651	25328674	A-to-I(G)	hsa-mir-1301_52_A_g	hsa-mir-1301 MI0003815 [82 bases, D66B4687] [82 bases, D66B4687] [82 bases, D66B4687] [82 bases, D66B4687] [82 bases, D66B4687] [82 bases, D66B4687]	52	A	g	19	33	553	986	0.034	1	1	chr2	-	25328640	25328721	25328670	25328689	25328707	25328651	25328674	A-to-I(G)	hsa-mir-1301_52_A_g	hsa-mir-1301 MI0003815 [82 bases, D66B4687] [82 bases, D66B4687] [82 bases, D66B4687] [82 bases, D66B4687] [82 bases, D66B4687] [82 bases, D66B4687]	52	A	g	6	8	165	227	0.036	1	1	chr2	-	25328640	25328721	25328670	25328689	25328707	25328651	25328674	A-to-I(G)	hsa-mir-1301_52_A_g	hsa-mir-1301 MI0003815 [82 bases, D66B4687] [82 bases, D66B4687] [82 bases, D66B4687] [82 bases, D66B4687] [82 bases, D66B4687] [82 bases, D66B4687]	52	A	g	37	38	661	683	0.056	0.237	1	chr2	-	25328640	25328721	25328670	25328689	25328707	25328651	25328674	A-to-I(G)	hsa-mir-1301_52_A_g	hsa-mir-1301 MI0003815 [82 bases, D66B4687] [82 bases, D66B4687] [82 bases, D66B4687] [82 bases, D66B4687] [82 bases, D66B4687] [82 bases, D66B4687]	52	A	g	40	56	681	957	0.059	0.107	0.998	chr2	-	25328640	25328721	25328670	25328689	25328707	25328651	25328674	A-to-I(G)	hsa-mir-1301_52_A_g	hsa-mir-1301 MI0003815 [82 bases, D66B4687] [82 bases, D66B4687] [82 bases, D66B4687] [82 bases, D66B4687] [82 bases, D66B4687] [82 bases, D66B4687]	52	A	g	50	50	930	938	0.054	0.298	1	chr2	-	25328640	25328721	25328670	25328689	25328707	25328651	25328674	A-to-I(G)	hsa-mir-1301_52_A_g	hsa-mir-1301 MI0003815 [82 bases, D66B4687] [82 bases, D66B4687] [82 bases, D66B4687] [82 bases, D66B4687] [82 bases, D66B4687] [82 bases, D66B4687]	52	A	g	7	7	332	347	0.021	1	1	chr2	-	25328640	25328721	25328670	25328689	25328707	25328651	25328674	A-to-I(G)	hsa-mir-1301_52_A_g	hsa-mir-1301 MI0003815 [82 bases, D66B4687] [82 bases, D66B4687] [82 bases, D66B4687] [82 bases, D66B4687] [82 bases, D66B4687] [82 bases, D66B4687]	52	A	g	31	36	765	910	0.041	1	1	chr2	-	25328640	25328721	25328670	25328689	25328707	25328651	25328674	A-to-I(G)	A-to-I(G)	not specified	not specified	not specified	not specified	not specified	SRR2353435	420	0.313	0	mature	seed	0.00175582	0.0140883
hsa-mir-411_20_A_g	hsa-mir-411 MI0003675 [96 bases, EC0E51C5] [96 bases, EC0E51C5] [96 bases, EC0E51C5] [96 bases, EC0E51C5] [96 bases, EC0E51C5] [ [96 bases, EC0E51C5]	20	A	g	3915	5487	16823	23580	0.233	0	0	chr14	+	101023325	101023420	101023344	101023340	101023360	101023375	101023396	A-to-I(G)	hsa-mir-411_20_A_g	hsa-mir-411 MI0003675 [96 bases, EC0E51C5] [96 bases, EC0E51C5] [96 bases, EC0E51C5] [96 bases, EC0E51C5] [96 bases, EC0E51C5] [ [96 bases, EC0E51C5]	20	A	g	5547	6559	24506	28977	0.226	0	0	chr14	+	101023325	101023420	101023344	101023340	101023360	101023375	101023396	A-to-I(G)	hsa-mir-411_20_A_g	hsa-mir-411 MI0003675 [96 bases, EC0E51C5] [96 bases, EC0E51C5] [96 bases, EC0E51C5] [96 bases, EC0E51C5] [96 bases, EC0E51C5] [ [96 bases, EC0E51C5]	20	A	g	5564	6871	26846	33155	0.207	0	0	chr14	+	101023325	101023420	101023344	101023340	101023360	101023375	101023396	A-to-I(G)	hsa-mir-411_20_A_g	hsa-mir-411 MI0003675 [96 bases, EC0E51C5] [96 bases, EC0E51C5] [96 bases, EC0E51C5] [96 bases, EC0E51C5] [96 bases, EC0E51C5] [ [96 bases, EC0E51C5]	20	A	g	4698	7576	21553	34758	0.218	0	0	chr14	+	101023325	101023420	101023344	101023340	101023360	101023375	101023396	A-to-I(G)	hsa-mir-411_20_A_g	hsa-mir-411 MI0003675 [96 bases, EC0E51C5] [96 bases, EC0E51C5] [96 bases, EC0E51C5] [96 bases, EC0E51C5] [96 bases, EC0E51C5] [ [96 bases, EC0E51C5]	20	A	g	3671	5999	16975	27741	0.216	0	0	chr14	+	101023325	101023420	101023344	101023340	101023360	101023375	101023396	A-to-I(G)	hsa-mir-411_20_A_g	hsa-mir-411 MI0003675 [96 bases, EC0E51C5] [96 bases, EC0E51C5] [96 bases, EC0E51C5] [96 bases, EC0E51C5] [96 bases, EC0E51C5] [ [96 bases, EC0E51C5]	20	A	g	6213	7080	28846	32874	0.215	0	0	chr14	+	101023325	101023420	101023344	101023340	101023360	101023375	101023396	A-to-I(G)	hsa-mir-411_20_A_g	hsa-mir-411 MI0003675 [96 bases, EC0E51C5] [96 bases, EC0E51C5] [96 bases, EC0E51C5] [96 bases, EC0E51C5] [96 bases, EC0E51C5] [ [96 bases, EC0E51C5]	20	A	g	4401	5990	18811	25603	0.234	0	0	chr14	+	101023325	101023420	101023344	101023340	101023360	101023375	101023396	A-to-I(G)	hsa-mir-411_20_A_g	hsa-mir-411 MI0003675 [96 bases, EC0E51C5] [96 bases, EC0E51C5] [96 bases, EC0E51C5] [96 bases, EC0E51C5] [96 bases, EC0E51C5] [ [96 bases, EC0E51C5]	20	A	g	4437	5091	19103	21921	0.232	0	0	chr14	+	101023325	101023420	101023344	101023340	101023360	101023375	101023396	A-to-I(G)	hsa-mir-411_20_A_g	hsa-mir-411 MI0003675 [96 bases, EC0E51C5] [96 bases, EC0E51C5] [96 bases, EC0E51C5] [96 bases, EC0E51C5] [96 bases, EC0E51C5] [ [96 bases, EC0E51C5]	20	A	g	3672	5686	16607	25716	0.221	0	0	chr14	+	101023325	101023420	101023344	101023340	101023360	101023375	101023396	A-to-I(G)	hsa-mir-411_20_A_g	hsa-mir-411 MI0003675 [96 bases, EC0E51C5] [96 bases, EC0E51C5] [96 bases, EC0E51C5] [96 bases, EC0E51C5] [96 bases, EC0E51C5] [ [96 bases, EC0E51C5]	20	A	g	5112	6619	26892	34820	0.19	0	0	chr14	+	101023325	101023420	101023344	101023340	101023360	101023375	101023396	A-to-I(G)	hsa-mir-411_20_A_g	hsa-mir-411 MI0003675 [96 bases, EC0E51C5] [96 bases, EC0E51C5] [96 bases, EC0E51C5] [96 bases, EC0E51C5] [96 bases, EC0E51C5] [ [96 bases, EC0E51C5]	20	A	g	5602	6867	26299	32242	0.213	0	0	chr14	+	101023325	101023420	101023344	101023340	101023360	101023375	101023396	A-to-I(G)	hsa-mir-411_20_A_g	hsa-mir-411 MI0003675 [96 bases, EC0E51C5] [96 bases, EC0E51C5] [96 bases, EC0E51C5] [96 bases, EC0E51C5] [96 bases, EC0E51C5] [ [96 bases, EC0E51C5]	20	A	g	2953	3872	12454	16332	0.237	0	0	chr14	+	101023325	101023420	101023344	101023340	101023360	101023375	101023396	A-to-I(G)	hsa-mir-411_20_A_g	hsa-mir-411 MI0003675 [96 bases, EC0E51C5] [96 bases, EC0E51C5] [96 bases, EC0E51C5] [96 bases, EC0E51C5] [96 bases, EC0E51C5] [ [96 bases, EC0E51C5]	20	A	g	2723	3356	12145	14969	0.224	0	0	chr14	+	101023325	101023420	101023344	101023340	101023360	101023375	101023396	A-to-I(G)	hsa-mir-411_20_A_g	hsa-mir-411 MI0003675 [96 bases, EC0E51C5] [96 bases, EC0E51C5] [96 bases, EC0E51C5] [96 bases, EC0E51C5] [96 bases, EC0E51C5] [ [96 bases, EC0E51C5]	20	A	g	3345	3729	14322	15967	0.234	0	0	chr14	+	101023325	101023420	101023344	101023340	101023360	101023375	101023396	A-to-I(G)	hsa-mir-411_20_A_g	hsa-mir-411 MI0003675 [96 bases, EC0E51C5] [96 bases, EC0E51C5] [96 bases, EC0E51C5] [96 bases, EC0E51C5] [96 bases, EC0E51C5] [ [96 bases, EC0E51C5]	20	A	g	3665	5334	16004	23294	0.229	0	0	chr14	+	101023325	101023420	101023344	101023340	101023360	101023375	101023396	A-to-I(G)	hsa-mir-411_20_A_g	hsa-mir-411 MI0003675 [96 bases, EC0E51C5] [96 bases, EC0E51C5] [96 bases, EC0E51C5] [96 bases, EC0E51C5] [96 bases, EC0E51C5] [ [96 bases, EC0E51C5]	20	A	g	3254	4711	14634	21189	0.222	0	0	chr14	+	101023325	101023420	101023344	101023340	101023360	101023375	101023396	A-to-I(G)	hsa-mir-411_20_A_g	hsa-mir-411 MI0003675 [96 bases, EC0E51C5] [96 bases, EC0E51C5] [96 bases, EC0E51C5] [96 bases, EC0E51C5] [96 bases, EC0E51C5] [ [96 bases, EC0E51C5]	20	A	g	3699	4288	16613	19260	0.223	0	0	chr14	+	101023325	101023420	101023344	101023340	101023360	101023375	101023396	A-to-I(G)	hsa-mir-411_20_A_g	hsa-mir-411 MI0003675 [96 bases, EC0E51C5] [96 bases, EC0E51C5] [96 bases, EC0E51C5] [96 bases, EC0E51C5] [96 bases, EC0E51C5] [ [96 bases, EC0E51C5]	20	A	g	3394	3923	17175	19854	0.198	0	0	chr14	+	101023325	101023420	101023344	101023340	101023360	101023375	101023396	A-to-I(G)	hsa-mir-411_20_A_g	hsa-mir-411 MI0003675 [96 bases, EC0E51C5] [96 bases, EC0E51C5] [96 bases, EC0E51C5] [96 bases, EC0E51C5] [96 bases, EC0E51C5] [ [96 bases, EC0E51C5]	20	A	g	3312	4374	13871	18321	0.239	0	0	chr14	+	101023325	101023420	101023344	101023340	101023360	101023375	101023396	A-to-I(G)	hsa-mir-411_20_A_g	hsa-mir-411 MI0003675 [96 bases, EC0E51C5] [96 bases, EC0E51C5] [96 bases, EC0E51C5] [96 bases, EC0E51C5] [96 bases, EC0E51C5] [ [96 bases, EC0E51C5]	20	A	g	1922	2154	7260	8137	0.265	0	0	chr14	+	101023325	101023420	101023344	101023340	101023360	101023375	101023396	A-to-I(G)	hsa-mir-411_20_A_g	hsa-mir-411 MI0003675 [96 bases, EC0E51C5] [96 bases, EC0E51C5] [96 bases, EC0E51C5] [96 bases, EC0E51C5] [96 bases, EC0E51C5] [ [96 bases, EC0E51C5]	20	A	g	4487	5984	20485	27320	0.219	0	0	chr14	+	101023325	101023420	101023344	101023340	101023360	101023375	101023396	A-to-I(G)	hsa-mir-411_20_A_g	hsa-mir-411 MI0003675 [96 bases, EC0E51C5] [96 bases, EC0E51C5] [96 bases, EC0E51C5] [96 bases, EC0E51C5] [96 bases, EC0E51C5] [ [96 bases, EC0E51C5]	20	A	g	3309	4503	15171	20649	0.218	0	0	chr14	+	101023325	101023420	101023344	101023340	101023360	101023375	101023396	A-to-I(G)	hsa-mir-411_20_A_g	hsa-mir-411 MI0003675 [96 bases, EC0E51C5] [96 bases, EC0E51C5] [96 bases, EC0E51C5] [96 bases, EC0E51C5] [96 bases, EC0E51C5] [ [96 bases, EC0E51C5]	20	A	g	2334	3627	10337	16065	0.226	0	0	chr14	+	101023325	101023420	101023344	101023340	101023360	101023375	101023396	A-to-I(G)	hsa-mir-411_20_A_g	hsa-mir-411 MI0003675 [96 bases, EC0E51C5] [96 bases, EC0E51C5] [96 bases, EC0E51C5] [96 bases, EC0E51C5] [96 bases, EC0E51C5] [ [96 bases, EC0E51C5]	20	A	g	3697	5337	16883	24373	0.219	0	0	chr14	+	101023325	101023420	101023344	101023340	101023360	101023375	101023396	A-to-I(G)	hsa-mir-411_20_A_g	hsa-mir-411 MI0003675 [96 bases, EC0E51C5] [96 bases, EC0E51C5] [96 bases, EC0E51C5] [96 bases, EC0E51C5] [96 bases, EC0E51C5] [ [96 bases, EC0E51C5]	20	A	g	3048	3132	12403	12745	0.246	0	0	chr14	+	101023325	101023420	101023344	101023340	101023360	101023375	101023396	A-to-I(G)	hsa-mir-411_20_A_g	hsa-mir-411 MI0003675 [96 bases, EC0E51C5] [96 bases, EC0E51C5] [96 bases, EC0E51C5] [96 bases, EC0E51C5] [96 bases, EC0E51C5] [ [96 bases, EC0E51C5]	20	A	g	2275	3309	9606	13972	0.237	0	0	chr14	+	101023325	101023420	101023344	101023340	101023360	101023375	101023396	A-to-I(G)	hsa-mir-411_20_A_g	hsa-mir-411 MI0003675 [96 bases, EC0E51C5] [96 bases, EC0E51C5] [96 bases, EC0E51C5] [96 bases, EC0E51C5] [96 bases, EC0E51C5] [ [96 bases, EC0E51C5]	20	A	g	2214	2796	9462	11950	0.234	0	0	chr14	+	101023325	101023420	101023344	101023340	101023360	101023375	101023396	A-to-I(G)	hsa-mir-411_20_A_g	hsa-mir-411 MI0003675 [96 bases, EC0E51C5] [96 bases, EC0E51C5] [96 bases, EC0E51C5] [96 bases, EC0E51C5] [96 bases, EC0E51C5] [ [96 bases, EC0E51C5]	20	A	g	2411	3412	10520	14888	0.229	0	0	chr14	+	101023325	101023420	101023344	101023340	101023360	101023375	101023396	A-to-I(G)	hsa-mir-411_20_A_g	hsa-mir-411 MI0003675 [96 bases, EC0E51C5] [96 bases, EC0E51C5] [96 bases, EC0E51C5] [96 bases, EC0E51C5] [96 bases, EC0E51C5] [ [96 bases, EC0E51C5]	20	A	g	2880	4530	12711	19997	0.227	0	0	chr14	+	101023325	101023420	101023344	101023340	101023360	101023375	101023396	A-to-I(G)	hsa-mir-411_20_A_g	hsa-mir-411 MI0003675 [96 bases, EC0E51C5] [96 bases, EC0E51C5] [96 bases, EC0E51C5] [96 bases, EC0E51C5] [96 bases, EC0E51C5] [ [96 bases, EC0E51C5]	20	A	g	5066	4817	19009	18078	0.267	0	0	chr14	+	101023325	101023420	101023344	101023340	101023360	101023375	101023396	A-to-I(G)	hsa-mir-411_20_A_g	hsa-mir-411 MI0003675 [96 bases, EC0E51C5] [96 bases, EC0E51C5] [96 bases, EC0E51C5] [96 bases, EC0E51C5] [96 bases, EC0E51C5] [ [96 bases, EC0E51C5]	20	A	g	3075	2631	13314	11392	0.231	0	0	chr14	+	101023325	101023420	101023344	101023340	101023360	101023375	101023396	A-to-I(G)	hsa-mir-411_20_A_g	hsa-mir-411 MI0003675 [96 bases, EC0E51C5] [96 bases, EC0E51C5] [96 bases, EC0E51C5] [96 bases, EC0E51C5] [96 bases, EC0E51C5] [ [96 bases, EC0E51C5]	20	A	g	6117	4389	26351	18908	0.232	0	0	chr14	+	101023325	101023420	101023344	101023340	101023360	101023375	101023396	A-to-I(G)	hsa-mir-411_20_A_g	hsa-mir-411 MI0003675 [96 bases, EC0E51C5] [96 bases, EC0E51C5] [96 bases, EC0E51C5] [96 bases, EC0E51C5] [96 bases, EC0E51C5] [ [96 bases, EC0E51C5]	20	A	g	9632	8494	43079	37992	0.224	0	0	chr14	+	101023325	101023420	101023344	101023340	101023360	101023375	101023396	A-to-I(G)	hsa-mir-411_20_A_g	hsa-mir-411 MI0003675 [96 bases, EC0E51C5] [96 bases, EC0E51C5] [96 bases, EC0E51C5] [96 bases, EC0E51C5] [96 bases, EC0E51C5] [ [96 bases, EC0E51C5]	20	A	g	4208	4833	17520	20122	0.24	0	0	chr14	+	101023325	101023420	101023344	101023340	101023360	101023375	101023396	A-to-I(G)	hsa-mir-411_20_A_g	hsa-mir-411 MI0003675 [96 bases, EC0E51C5] [96 bases, EC0E51C5] [96 bases, EC0E51C5] [96 bases, EC0E51C5] [96 bases, EC0E51C5] [ [96 bases, EC0E51C5]	20	A	g	7511	5212	33122	22984	0.227	0	0	chr14	+	101023325	101023420	101023344	101023340	101023360	101023375	101023396	A-to-I(G)	hsa-mir-411_20_A_g	hsa-mir-411 MI0003675 [96 bases, EC0E51C5] [96 bases, EC0E51C5] [96 bases, EC0E51C5] [96 bases, EC0E51C5] [96 bases, EC0E51C5] [ [96 bases, EC0E51C5]	20	A	g	11391	9294	53068	43301	0.215	0	0	chr14	+	101023325	101023420	101023344	101023340	101023360	101023375	101023396	A-to-I(G)	hsa-mir-411_20_A_g	hsa-mir-411 MI0003675 [96 bases, EC0E51C5] [96 bases, EC0E51C5] [96 bases, EC0E51C5] [96 bases, EC0E51C5] [96 bases, EC0E51C5] [ [96 bases, EC0E51C5]	20	A	g	1581	2771	6601	11573	0.24	0	0	chr14	+	101023325	101023420	101023344	101023340	101023360	101023375	101023396	A-to-I(G)	hsa-mir-411_20_A_g	hsa-mir-411 MI0003675 [96 bases, EC0E51C5] [96 bases, EC0E51C5] [96 bases, EC0E51C5] [96 bases, EC0E51C5] [96 bases, EC0E51C5] [ [96 bases, EC0E51C5]	20	A	g	7720	12399	38840	62383	0.199	0	0	chr14	+	101023325	101023420	101023344	101023340	101023360	101023375	101023396	A-to-I(G)	hsa-mir-411_20_A_g	hsa-mir-411 MI0003675 [96 bases, EC0E51C5] [96 bases, EC0E51C5] [96 bases, EC0E51C5] [96 bases, EC0E51C5] [96 bases, EC0E51C5] [ [96 bases, EC0E51C5]	20	A	g	4345	7870	19981	36193	0.217	0	0	chr14	+	101023325	101023420	101023344	101023340	101023360	101023375	101023396	A-to-I(G)	hsa-mir-411_20_A_g	hsa-mir-411 MI0003675 [96 bases, EC0E51C5] [96 bases, EC0E51C5] [96 bases, EC0E51C5] [96 bases, EC0E51C5] [96 bases, EC0E51C5] [ [96 bases, EC0E51C5]	20	A	g	6372	9578	29676	44609	0.215	0	0	chr14	+	101023325	101023420	101023344	101023340	101023360	101023375	101023396	A-to-I(G)	hsa-mir-411_20_A_g	hsa-mir-411 MI0003675 [96 bases, EC0E51C5] [96 bases, EC0E51C5] [96 bases, EC0E51C5] [96 bases, EC0E51C5] [96 bases, EC0E51C5] [ [96 bases, EC0E51C5]	20	A	g	6703	9925	25518	37784	0.263	0	0	chr14	+	101023325	101023420	101023344	101023340	101023360	101023375	101023396	A-to-I(G)	hsa-mir-411_20_A_g	hsa-mir-411 MI0003675 [96 bases, EC0E51C5] [96 bases, EC0E51C5] [96 bases, EC0E51C5] [96 bases, EC0E51C5] [96 bases, EC0E51C5] [ [96 bases, EC0E51C5]	20	A	g	5028	6582	23047	30172	0.218	0	0	chr14	+	101023325	101023420	101023344	101023340	101023360	101023375	101023396	A-to-I(G)	hsa-mir-411_20_A_g	hsa-mir-411 MI0003675 [96 bases, EC0E51C5] [96 bases, EC0E51C5] [96 bases, EC0E51C5] [96 bases, EC0E51C5] [96 bases, EC0E51C5] [ [96 bases, EC0E51C5]	20	A	g	4436	6314	22651	32243	0.196	0	0	chr14	+	101023325	101023420	101023344	101023340	101023360	101023375	101023396	A-to-I(G)	hsa-mir-411_20_A_g	hsa-mir-411 MI0003675 [96 bases, EC0E51C5] [96 bases, EC0E51C5] [96 bases, EC0E51C5] [96 bases, EC0E51C5] [96 bases, EC0E51C5] [ [96 bases, EC0E51C5]	20	A	g	3097	4005	13780	17820	0.225	0	0	chr14	+	101023325	101023420	101023344	101023340	101023360	101023375	101023396	A-to-I(G)	hsa-mir-411_20_A_g	hsa-mir-411 MI0003675 [96 bases, EC0E51C5] [96 bases, EC0E51C5] [96 bases, EC0E51C5] [96 bases, EC0E51C5] [96 bases, EC0E51C5] [ [96 bases, EC0E51C5]	20	A	g	4656	5699	20839	25510	0.223	0	0	chr14	+	101023325	101023420	101023344	101023340	101023360	101023375	101023396	A-to-I(G)	hsa-mir-411_20_A_g	hsa-mir-411 MI0003675 [96 bases, EC0E51C5] [96 bases, EC0E51C5] [96 bases, EC0E51C5] [96 bases, EC0E51C5] [96 bases, EC0E51C5] [ [96 bases, EC0E51C5]	20	A	g	3701	5393	17453	25435	0.212	0	0	chr14	+	101023325	101023420	101023344	101023340	101023360	101023375	101023396	A-to-I(G)	hsa-mir-411_20_A_g	hsa-mir-411 MI0003675 [96 bases, EC0E51C5] [96 bases, EC0E51C5] [96 bases, EC0E51C5] [96 bases, EC0E51C5] [96 bases, EC0E51C5] [ [96 bases, EC0E51C5]	20	A	g	2496	3798	10565	16076	0.236	0	0	chr14	+	101023325	101023420	101023344	101023340	101023360	101023375	101023396	A-to-I(G)	hsa-mir-411_20_A_g	hsa-mir-411 MI0003675 [96 bases, EC0E51C5] [96 bases, EC0E51C5] [96 bases, EC0E51C5] [96 bases, EC0E51C5] [96 bases, EC0E51C5] [ [96 bases, EC0E51C5]	20	A	g	4572	6201	20150	27331	0.227	0	0	chr14	+	101023325	101023420	101023344	101023340	101023360	101023375	101023396	A-to-I(G)	hsa-mir-411_20_A_g	hsa-mir-411 MI0003675 [96 bases, EC0E51C5] [96 bases, EC0E51C5] [96 bases, EC0E51C5] [96 bases, EC0E51C5] [96 bases, EC0E51C5] [ [96 bases, EC0E51C5]	20	A	g	1519	2364	4550	7082	0.334	0	0	chr14	+	101023325	101023420	101023344	101023340	101023360	101023375	101023396	A-to-I(G)	hsa-mir-411_20_A_g	hsa-mir-411 MI0003675 [96 bases, EC0E51C5] [96 bases, EC0E51C5] [96 bases, EC0E51C5] [96 bases, EC0E51C5] [96 bases, EC0E51C5] [ [96 bases, EC0E51C5]	20	A	g	2645	3483	10076	13270	0.263	0	0	chr14	+	101023325	101023420	101023344	101023340	101023360	101023375	101023396	A-to-I(G)	hsa-mir-411_20_A_g	hsa-mir-411 MI0003675 [96 bases, EC0E51C5] [96 bases, EC0E51C5] [96 bases, EC0E51C5] [96 bases, EC0E51C5] [96 bases, EC0E51C5] [ [96 bases, EC0E51C5]	20	A	g	4619	4678	22389	22679	0.206	0	0	chr14	+	101023325	101023420	101023344	101023340	101023360	101023375	101023396	A-to-I(G)	hsa-mir-411_20_A_g	hsa-mir-411 MI0003675 [96 bases, EC0E51C5] [96 bases, EC0E51C5] [96 bases, EC0E51C5] [96 bases, EC0E51C5] [96 bases, EC0E51C5] [ [96 bases, EC0E51C5]	20	A	g	2279	3434	10846	16343	0.21	0	0	chr14	+	101023325	101023420	101023344	101023340	101023360	101023375	101023396	A-to-I(G)	hsa-mir-411_20_A_g	hsa-mir-411 MI0003675 [96 bases, EC0E51C5] [96 bases, EC0E51C5] [96 bases, EC0E51C5] [96 bases, EC0E51C5] [96 bases, EC0E51C5] [ [96 bases, EC0E51C5]	20	A	g	6672	5528	27506	22792	0.243	0	0	chr14	+	101023325	101023420	101023344	101023340	101023360	101023375	101023396	A-to-I(G)	hsa-mir-411_20_A_g	hsa-mir-411 MI0003675 [96 bases, EC0E51C5] [96 bases, EC0E51C5] [96 bases, EC0E51C5] [96 bases, EC0E51C5] [96 bases, EC0E51C5] [ [96 bases, EC0E51C5]	20	A	g	7107	7236	27279	27775	0.261	0	0	chr14	+	101023325	101023420	101023344	101023340	101023360	101023375	101023396	A-to-I(G)	hsa-mir-411_20_A_g	hsa-mir-411 MI0003675 [96 bases, EC0E51C5] [96 bases, EC0E51C5] [96 bases, EC0E51C5] [96 bases, EC0E51C5] [96 bases, EC0E51C5] [ [96 bases, EC0E51C5]	20	A	g	6771	4686	27743	19202	0.244	0	0	chr14	+	101023325	101023420	101023344	101023340	101023360	101023375	101023396	A-to-I(G)	hsa-mir-411_20_A_g	hsa-mir-411 MI0003675 [96 bases, EC0E51C5] [96 bases, EC0E51C5] [96 bases, EC0E51C5] [96 bases, EC0E51C5] [96 bases, EC0E51C5] [ [96 bases, EC0E51C5]	20	A	g	10484	6961	45144	29974	0.232	0	0	chr14	+	101023325	101023420	101023344	101023340	101023360	101023375	101023396	A-to-I(G)	hsa-mir-411_20_A_g	hsa-mir-411 MI0003675 [96 bases, EC0E51C5] [96 bases, EC0E51C5] [96 bases, EC0E51C5] [96 bases, EC0E51C5] [96 bases, EC0E51C5] [ [96 bases, EC0E51C5]	20	A	g	7801	7983	32549	33310	0.24	0	0	chr14	+	101023325	101023420	101023344	101023340	101023360	101023375	101023396	A-to-I(G)	hsa-mir-411_20_A_g	hsa-mir-411 MI0003675 [96 bases, EC0E51C5] [96 bases, EC0E51C5] [96 bases, EC0E51C5] [96 bases, EC0E51C5] [96 bases, EC0E51C5] [ [96 bases, EC0E51C5]	20	A	g	8054	6566	34715	28305	0.232	0	0	chr14	+	101023325	101023420	101023344	101023340	101023360	101023375	101023396	A-to-I(G)	hsa-mir-411_20_A_g	hsa-mir-411 MI0003675 [96 bases, EC0E51C5] [96 bases, EC0E51C5] [96 bases, EC0E51C5] [96 bases, EC0E51C5] [96 bases, EC0E51C5] [ [96 bases, EC0E51C5]	20	A	g	8932	5161	37446	21639	0.239	0	0	chr14	+	101023325	101023420	101023344	101023340	101023360	101023375	101023396	A-to-I(G)	hsa-mir-411_20_A_g	hsa-mir-411 MI0003675 [96 bases, EC0E51C5] [96 bases, EC0E51C5] [96 bases, EC0E51C5] [96 bases, EC0E51C5] [96 bases, EC0E51C5] [ [96 bases, EC0E51C5]	20	A	g	2427	2543	10154	10641	0.239	0	0	chr14	+	101023325	101023420	101023344	101023340	101023360	101023375	101023396	A-to-I(G)	hsa-mir-411_20_A_g	hsa-mir-411 MI0003675 [96 bases, EC0E51C5] [96 bases, EC0E51C5] [96 bases, EC0E51C5] [96 bases, EC0E51C5] [96 bases, EC0E51C5] [ [96 bases, EC0E51C5]	20	A	g	4829	3646	20482	15466	0.236	0	0	chr14	+	101023325	101023420	101023344	101023340	101023360	101023375	101023396	A-to-I(G)	hsa-mir-411_20_A_g	hsa-mir-411 MI0003675 [96 bases, EC0E51C5] [96 bases, EC0E51C5] [96 bases, EC0E51C5] [96 bases, EC0E51C5] [96 bases, EC0E51C5] [ [96 bases, EC0E51C5]	20	A	g	4832	4468	19766	18279	0.244	0	0	chr14	+	101023325	101023420	101023344	101023340	101023360	101023375	101023396	A-to-I(G)	hsa-mir-411_20_A_g	hsa-mir-411 MI0003675 [96 bases, EC0E51C5] [96 bases, EC0E51C5] [96 bases, EC0E51C5] [96 bases, EC0E51C5] [96 bases, EC0E51C5] [ [96 bases, EC0E51C5]	20	A	g	5439	4373	22051	17732	0.247	0	0	chr14	+	101023325	101023420	101023344	101023340	101023360	101023375	101023396	A-to-I(G)	hsa-mir-411_20_A_g	hsa-mir-411 MI0003675 [96 bases, EC0E51C5] [96 bases, EC0E51C5] [96 bases, EC0E51C5] [96 bases, EC0E51C5] [96 bases, EC0E51C5] [ [96 bases, EC0E51C5]	20	A	g	8205	8374	36887	37650	0.222	0	0	chr14	+	101023325	101023420	101023344	101023340	101023360	101023375	101023396	A-to-I(G)	hsa-mir-411_20_A_g	hsa-mir-411 MI0003675 [96 bases, EC0E51C5] [96 bases, EC0E51C5] [96 bases, EC0E51C5] [96 bases, EC0E51C5] [96 bases, EC0E51C5] [ [96 bases, EC0E51C5]	20	A	g	10656	8408	40980	32338	0.26	0	0	chr14	+	101023325	101023420	101023344	101023340	101023360	101023375	101023396	A-to-I(G)	hsa-mir-411_20_A_g	hsa-mir-411 MI0003675 [96 bases, EC0E51C5] [96 bases, EC0E51C5] [96 bases, EC0E51C5] [96 bases, EC0E51C5] [96 bases, EC0E51C5] [ [96 bases, EC0E51C5]	20	A	g	5011	3981	20292	16122	0.247	0	0	chr14	+	101023325	101023420	101023344	101023340	101023360	101023375	101023396	A-to-I(G)	hsa-mir-411_20_A_g	hsa-mir-411 MI0003675 [96 bases, EC0E51C5] [96 bases, EC0E51C5] [96 bases, EC0E51C5] [96 bases, EC0E51C5] [96 bases, EC0E51C5] [ [96 bases, EC0E51C5]	20	A	g	1569	2151	6255	8575	0.251	0	0	chr14	+	101023325	101023420	101023344	101023340	101023360	101023375	101023396	A-to-I(G)	hsa-mir-411_20_A_g	hsa-mir-411 MI0003675 [96 bases, EC0E51C5] [96 bases, EC0E51C5] [96 bases, EC0E51C5] [96 bases, EC0E51C5] [96 bases, EC0E51C5] [ [96 bases, EC0E51C5]	20	A	g	6644	4790	29592	21335	0.225	0	0	chr14	+	101023325	101023420	101023344	101023340	101023360	101023375	101023396	A-to-I(G)	hsa-mir-411_20_A_g	hsa-mir-411 MI0003675 [96 bases, EC0E51C5] [96 bases, EC0E51C5] [96 bases, EC0E51C5] [96 bases, EC0E51C5] [96 bases, EC0E51C5] [ [96 bases, EC0E51C5]	20	A	g	6738	3962	28001	16467	0.241	0	0	chr14	+	101023325	101023420	101023344	101023340	101023360	101023375	101023396	A-to-I(G)	hsa-mir-411_20_A_g	hsa-mir-411 MI0003675 [96 bases, EC0E51C5] [96 bases, EC0E51C5] [96 bases, EC0E51C5] [96 bases, EC0E51C5] [96 bases, EC0E51C5] [ [96 bases, EC0E51C5]	20	A	g	6090	6269	23552	24247	0.259	0	0	chr14	+	101023325	101023420	101023344	101023340	101023360	101023375	101023396	A-to-I(G)	hsa-mir-411_20_A_g	hsa-mir-411 MI0003675 [96 bases, EC0E51C5] [96 bases, EC0E51C5] [96 bases, EC0E51C5] [96 bases, EC0E51C5] [96 bases, EC0E51C5] [ [96 bases, EC0E51C5]	20	A	g	8569	2717	24141	7656	0.355	0	0	chr14	+	101023325	101023420	101023344	101023340	101023360	101023375	101023396	A-to-I(G)	hsa-mir-411_20_A_g	hsa-mir-411 MI0003675 [96 bases, EC0E51C5] [96 bases, EC0E51C5] [96 bases, EC0E51C5] [96 bases, EC0E51C5] [96 bases, EC0E51C5] [ [96 bases, EC0E51C5]	20	A	g	8049	5048	30818	19331	0.261	0	0	chr14	+	101023325	101023420	101023344	101023340	101023360	101023375	101023396	A-to-I(G)	hsa-mir-411_20_A_g	hsa-mir-411 MI0003675 [96 bases, EC0E51C5] [96 bases, EC0E51C5] [96 bases, EC0E51C5] [96 bases, EC0E51C5] [96 bases, EC0E51C5] [ [96 bases, EC0E51C5]	20	A	g	59912	6365	240922	25595	0.249	0	0	chr14	+	101023325	101023420	101023344	101023340	101023360	101023375	101023396	A-to-I(G)	hsa-mir-411_20_A_g	hsa-mir-411 MI0003675 [96 bases, EC0E51C5] [96 bases, EC0E51C5] [96 bases, EC0E51C5] [96 bases, EC0E51C5] [96 bases, EC0E51C5] [ [96 bases, EC0E51C5]	20	A	g	4295	1416	13919	4591	0.309	0	0	chr14	+	101023325	101023420	101023344	101023340	101023360	101023375	101023396	A-to-I(G)	hsa-mir-411_20_A_g	hsa-mir-411 MI0003675 [96 bases, EC0E51C5] [96 bases, EC0E51C5] [96 bases, EC0E51C5] [96 bases, EC0E51C5] [96 bases, EC0E51C5] [ [96 bases, EC0E51C5]	20	A	g	6759	4948	23052	16876	0.293	0	0	chr14	+	101023325	101023420	101023344	101023340	101023360	101023375	101023396	A-to-I(G)	hsa-mir-411_20_A_g	hsa-mir-411 MI0003675 [96 bases, EC0E51C5] [96 bases, EC0E51C5] [96 bases, EC0E51C5] [96 bases, EC0E51C5] [96 bases, EC0E51C5] [ [96 bases, EC0E51C5]	20	A	g	2405	3793	7696	12139	0.312	0	0	chr14	+	101023325	101023420	101023344	101023340	101023360	101023375	101023396	A-to-I(G)	hsa-mir-411_20_A_g	hsa-mir-411 MI0003675 [96 bases, EC0E51C5] [96 bases, EC0E51C5] [96 bases, EC0E51C5] [96 bases, EC0E51C5] [96 bases, EC0E51C5] [ [96 bases, EC0E51C5]	20	A	g	3908	4141	16947	17958	0.231	0	0	chr14	+	101023325	101023420	101023344	101023340	101023360	101023375	101023396	A-to-I(G)	hsa-mir-411_20_A_g	hsa-mir-411 MI0003675 [96 bases, EC0E51C5] [96 bases, EC0E51C5] [96 bases, EC0E51C5] [96 bases, EC0E51C5] [96 bases, EC0E51C5] [ [96 bases, EC0E51C5]	20	A	g	8605	5298	35492	21856	0.242	0	0	chr14	+	101023325	101023420	101023344	101023340	101023360	101023375	101023396	A-to-I(G)	hsa-mir-411_20_A_g	hsa-mir-411 MI0003675 [96 bases, EC0E51C5] [96 bases, EC0E51C5] [96 bases, EC0E51C5] [96 bases, EC0E51C5] [96 bases, EC0E51C5] [ [96 bases, EC0E51C5]	20	A	g	4039	4212	17691	18449	0.228	0	0	chr14	+	101023325	101023420	101023344	101023340	101023360	101023375	101023396	A-to-I(G)	hsa-mir-411_20_A_g	hsa-mir-411 MI0003675 [96 bases, EC0E51C5] [96 bases, EC0E51C5] [96 bases, EC0E51C5] [96 bases, EC0E51C5] [96 bases, EC0E51C5] [ [96 bases, EC0E51C5]	20	A	g	12440	10527	59071	49987	0.211	0	0	chr14	+	101023325	101023420	101023344	101023340	101023360	101023375	101023396	A-to-I(G)	hsa-mir-411_20_A_g	hsa-mir-411 MI0003675 [96 bases, EC0E51C5] [96 bases, EC0E51C5] [96 bases, EC0E51C5] [96 bases, EC0E51C5] [96 bases, EC0E51C5] [ [96 bases, EC0E51C5]	20	A	g	2150	1990	9025	8355	0.238	0	0	chr14	+	101023325	101023420	101023344	101023340	101023360	101023375	101023396	A-to-I(G)	hsa-mir-411_20_A_g	hsa-mir-411 MI0003675 [96 bases, EC0E51C5] [96 bases, EC0E51C5] [96 bases, EC0E51C5] [96 bases, EC0E51C5] [96 bases, EC0E51C5] [ [96 bases, EC0E51C5]	20	A	g	10543	8494	41526	33457	0.254	0	0	chr14	+	101023325	101023420	101023344	101023340	101023360	101023375	101023396	A-to-I(G)	hsa-mir-411_20_A_g	hsa-mir-411 MI0003675 [96 bases, EC0E51C5] [96 bases, EC0E51C5] [96 bases, EC0E51C5] [96 bases, EC0E51C5] [96 bases, EC0E51C5] [ [96 bases, EC0E51C5]	20	A	g	12242	9905	48753	39446	0.251	0	0	chr14	+	101023325	101023420	101023344	101023340	101023360	101023375	101023396	A-to-I(G)	hsa-mir-411_20_A_g	hsa-mir-411 MI0003675 [96 bases, EC0E51C5] [96 bases, EC0E51C5] [96 bases, EC0E51C5] [96 bases, EC0E51C5] [96 bases, EC0E51C5] [ [96 bases, EC0E51C5]	20	A	g	5473	4468	20727	16921	0.264	0	0	chr14	+	101023325	101023420	101023344	101023340	101023360	101023375	101023396	A-to-I(G)	hsa-mir-411_20_A_g	hsa-mir-411 MI0003675 [96 bases, EC0E51C5] [96 bases, EC0E51C5] [96 bases, EC0E51C5] [96 bases, EC0E51C5] [96 bases, EC0E51C5] [ [96 bases, EC0E51C5]	20	A	g	5092	4039	21134	16764	0.241	0	0	chr14	+	101023325	101023420	101023344	101023340	101023360	101023375	101023396	A-to-I(G)	hsa-mir-411_20_A_g	hsa-mir-411 MI0003675 [96 bases, EC0E51C5] [96 bases, EC0E51C5] [96 bases, EC0E51C5] [96 bases, EC0E51C5] [96 bases, EC0E51C5] [ [96 bases, EC0E51C5]	20	A	g	9078	7400	40281	32838	0.225	0	0	chr14	+	101023325	101023420	101023344	101023340	101023360	101023375	101023396	A-to-I(G)	hsa-mir-411_20_A_g	hsa-mir-411 MI0003675 [96 bases, EC0E51C5] [96 bases, EC0E51C5] [96 bases, EC0E51C5] [96 bases, EC0E51C5] [96 bases, EC0E51C5] [ [96 bases, EC0E51C5]	20	A	g	8365	11481	40447	55513	0.207	0	0	chr14	+	101023325	101023420	101023344	101023340	101023360	101023375	101023396	A-to-I(G)	hsa-mir-411_20_A_g	hsa-mir-411 MI0003675 [96 bases, EC0E51C5] [96 bases, EC0E51C5] [96 bases, EC0E51C5] [96 bases, EC0E51C5] [96 bases, EC0E51C5] [ [96 bases, EC0E51C5]	20	A	g	1885	2610	7780	10775	0.242	0	0	chr14	+	101023325	101023420	101023344	101023340	101023360	101023375	101023396	A-to-I(G)	hsa-mir-411_20_A_g	hsa-mir-411 MI0003675 [96 bases, EC0E51C5] [96 bases, EC0E51C5] [96 bases, EC0E51C5] [96 bases, EC0E51C5] [96 bases, EC0E51C5] [ [96 bases, EC0E51C5]	20	A	g	5718	9404	22849	37581	0.25	0	0	chr14	+	101023325	101023420	101023344	101023340	101023360	101023375	101023396	A-to-I(G)	hsa-mir-411_20_A_g	hsa-mir-411 MI0003675 [96 bases, EC0E51C5] [96 bases, EC0E51C5] [96 bases, EC0E51C5] [96 bases, EC0E51C5] [96 bases, EC0E51C5] [ [96 bases, EC0E51C5]	20	A	g	9065	12543	39184	54220	0.231	0	0	chr14	+	101023325	101023420	101023344	101023340	101023360	101023375	101023396	A-to-I(G)	hsa-mir-411_20_A_g	hsa-mir-411 MI0003675 [96 bases, EC0E51C5] [96 bases, EC0E51C5] [96 bases, EC0E51C5] [96 bases, EC0E51C5] [96 bases, EC0E51C5] [ [96 bases, EC0E51C5]	20	A	g	3666	5529	15729	23724	0.233	0	0	chr14	+	101023325	101023420	101023344	101023340	101023360	101023375	101023396	A-to-I(G)	hsa-mir-411_20_A_g	hsa-mir-411 MI0003675 [96 bases, EC0E51C5] [96 bases, EC0E51C5] [96 bases, EC0E51C5] [96 bases, EC0E51C5] [96 bases, EC0E51C5] [ [96 bases, EC0E51C5]	20	A	g	3998	5989	18548	27787	0.216	0	0	chr14	+	101023325	101023420	101023344	101023340	101023360	101023375	101023396	A-to-I(G)	hsa-mir-411_20_A_g	hsa-mir-411 MI0003675 [96 bases, EC0E51C5] [96 bases, EC0E51C5] [96 bases, EC0E51C5] [96 bases, EC0E51C5] [96 bases, EC0E51C5] [ [96 bases, EC0E51C5]	20	A	g	8438	11154	38888	51406	0.217	0	0	chr14	+	101023325	101023420	101023344	101023340	101023360	101023375	101023396	A-to-I(G)	hsa-mir-411_20_A_g	hsa-mir-411 MI0003675 [96 bases, EC0E51C5] [96 bases, EC0E51C5]	20	A	g	8386	1872	32594	7277	0.257	0	0	chr14	+	101023325	101023420	101023344	101023340	101023360	101023375	101023396	A-to-I(G)	hsa-mir-411_20_A_g	hsa-mir-411 MI0003675 [96 bases, EC0E51C5] [96 bases, EC0E51C5] [96 bases, EC0E51C5]	20	A	g	14753	3726	44836	11324	0.329	0	0	chr14	+	101023325	101023420	101023344	101023340	101023360	101023375	101023396	A-to-I(G)	hsa-mir-411_20_A_g	hsa-mir-411 MI0003675 [96 bases, EC0E51C5] [96 bases, EC0E51C5]	20	A	g	3569	2386	14122	9442	0.253	0	0	chr14	+	101023325	101023420	101023344	101023340	101023360	101023375	101023396	A-to-I(G)	hsa-mir-411_20_A_g	hsa-mir-411 MI0003675 [96 bases, EC0E51C5] [96 bases, EC0E51C5] [96 bases, EC0E51C5]	20	A	g	11316	2497	53943	11907	0.21	0	0	chr14	+	101023325	101023420	101023344	101023340	101023360	101023375	101023396	A-to-I(G)	hsa-mir-411_20_A_g	hsa-mir-411 MI0003675 [96 bases, EC0E51C5] [96 bases, EC0E51C5] [96 bases, EC0E51C5]	20	A	g	30939	6386	115714	23887	0.267	0	0	chr14	+	101023325	101023420	101023344	101023340	101023360	101023375	101023396	A-to-I(G)	hsa-mir-411_20_A_g	hsa-mir-411 MI0003675 [96 bases, EC0E51C5] [96 bases, EC0E51C5] [96 bases, EC0E51C5]	20	A	g	1705	662	5333	2070	0.32	0	0	chr14	+	101023325	101023420	101023344	101023340	101023360	101023375	101023396	A-to-I(G)	hsa-mir-411_20_A_g	hsa-mir-411 MI0003675 [96 bases, EC0E51C5] [96 bases, EC0E51C5] [96 bases, EC0E51C5]	20	A	g	1449	287	4527	896	0.32	0	0	chr14	+	101023325	101023420	101023344	101023340	101023360	101023375	101023396	A-to-I(G)	hsa-mir-411_20_A_g	hsa-mir-411 MI0003675 [96 bases, EC0E51C5] [96 bases, EC0E51C5] [96 bases, EC0E51C5]	20	A	g	8791	1523	27958	4844	0.314	0	0	chr14	+	101023325	101023420	101023344	101023340	101023360	101023375	101023396	A-to-I(G)	hsa-mir-411_20_A_g	hsa-mir-411 MI0003675 [96 bases, EC0E51C5] [96 bases, EC0E51C5]	20	A	g	580	338	1936	1129	0.3	0	0	chr14	+	101023325	101023420	101023344	101023340	101023360	101023375	101023396	A-to-I(G)	hsa-mir-411_20_A_g	hsa-mir-411 MI0003675 [96 bases, EC0E51C5] [96 bases, EC0E51C5] [96 bases, EC0E51C5]	20	A	g	6241	998	28889	4621	0.216	0	0	chr14	+	101023325	101023420	101023344	101023340	101023360	101023375	101023396	A-to-I(G)	hsa-mir-411_20_A_g	hsa-mir-411 MI0003675 [96 bases, EC0E51C5] [96 bases, EC0E51C5] [96 bases, EC0E51C5]	20	A	g	9695	1573	35583	5774	0.272	0	0	chr14	+	101023325	101023420	101023344	101023340	101023360	101023375	101023396	A-to-I(G)	hsa-mir-411_20_A_g	hsa-mir-411 MI0003675 [96 bases, EC0E51C5] [96 bases, EC0E51C5] [96 bases, EC0E51C5]	20	A	g	2285	809	6704	2373	0.341	0	0	chr14	+	101023325	101023420	101023344	101023340	101023360	101023375	101023396	A-to-I(G)	hsa-mir-411_20_A_g	hsa-mir-411 MI0003675 [96 bases, EC0E51C5] [96 bases, EC0E51C5] [96 bases, EC0E51C5] [96 bases, EC0E51C5] [96 bases, EC0E51C5] [ [96 bases, EC0E51C5]	20	A	g	0	0	0	0	0	1	1	chr14	+	101023325	101023420	101023344	101023340	101023360	101023375	101023396	A-to-I(G)	hsa-mir-411_20_A_g	hsa-mir-411 MI0003675 [96 bases, EC0E51C5] [96 bases, EC0E51C5] [96 bases, EC0E51C5] [96 bases, EC0E51C5] [96 bases, EC0E51C5] [ [96 bases, EC0E51C5]	20	A	g	0	0	0	0	0	1	1	chr14	+	101023325	101023420	101023344	101023340	101023360	101023375	101023396	A-to-I(G)	hsa-mir-411_20_A_g	hsa-mir-411 MI0003675 [96 bases, EC0E51C5] [96 bases, EC0E51C5] [96 bases, EC0E51C5] [96 bases, EC0E51C5] [96 bases, EC0E51C5] [ [96 bases, EC0E51C5]	20	A	g	776	8956	2343	27041	0.331	0	0	chr14	+	101023325	101023420	101023344	101023340	101023360	101023375	101023396	A-to-I(G)	hsa-mir-411_20_A_g	hsa-mir-411 MI0003675 [96 bases, EC0E51C5] [96 bases, EC0E51C5] [96 bases, EC0E51C5] [96 bases, EC0E51C5] [96 bases, EC0E51C5] [ [96 bases, EC0E51C5]	20	A	g	1750	3451	6976	13758	0.251	0	0	chr14	+	101023325	101023420	101023344	101023340	101023360	101023375	101023396	A-to-I(G)	hsa-mir-411_20_A_g	hsa-mir-411 MI0003675 [96 bases, EC0E51C5] [96 bases, EC0E51C5] [96 bases, EC0E51C5]	20	A	g	71	124	854	1491	0.083	2.14e-09	2.66e-08	chr14	+	101023325	101023420	101023344	101023340	101023360	101023375	101023396	A-to-I(G)	hsa-mir-411_20_A_g	hsa-mir-411 MI0003675 [96 bases, EC0E51C5] [96 bases, EC0E51C5] [96 bases, EC0E51C5]	20	A	g	105	160	1096	1675	0.096	0	0	chr14	+	101023325	101023420	101023344	101023340	101023360	101023375	101023396	A-to-I(G)	hsa-mir-411_20_A_g	hsa-mir-411 MI0003675 [96 bases, EC0E51C5] [96 bases, EC0E51C5] [96 bases, EC0E51C5]	20	A	g	119	163	1025	1405	0.116	0	0	chr14	+	101023325	101023420	101023344	101023340	101023360	101023375	101023396	A-to-I(G)	hsa-mir-411_20_A_g	hsa-mir-411 MI0003675 [96 bases, EC0E51C5] [96 bases, EC0E51C5] [96 bases, EC0E51C5] [96 bases, EC0E51C5] [96 bases, EC0E51C5] [ [96 bases, EC0E51C5]	20	A	g	62	22	285	103	0.218	2.44e-15	4.43e-14	chr14	+	101023325	101023420	101023344	101023340	101023360	101023375	101023396	A-to-I(G)	hsa-mir-411_20_A_g	hsa-mir-411 MI0003675 [96 bases, EC0E51C5] [96 bases, EC0E51C5] [96 bases, EC0E51C5] [96 bases, EC0E51C5] [96 bases, EC0E51C5] [ [96 bases, EC0E51C5]	20	A	g	24	12	181	93	0.133	0.000121	0.00114	chr14	+	101023325	101023420	101023344	101023340	101023360	101023375	101023396	A-to-I(G)	hsa-mir-411_20_A_g	hsa-mir-411 MI0003675 [96 bases, EC0E51C5] [96 bases, EC0E51C5] [96 bases, EC0E51C5] [96 bases, EC0E51C5] [96 bases, EC0E51C5] [ [96 bases, EC0E51C5]	20	A	g	4575	8140	11354	20203	0.403	0	0	chr14	+	101023325	101023420	101023344	101023340	101023360	101023375	101023396	A-to-I(G)	hsa-mir-411_20_A_g	hsa-mir-411 MI0003675 [96 bases, EC0E51C5] [96 bases, EC0E51C5] [96 bases, EC0E51C5] [96 bases, EC0E51C5] [96 bases, EC0E51C5] [ [96 bases, EC0E51C5]	20	A	g	3252	7398	9671	22003	0.336	0	0	chr14	+	101023325	101023420	101023344	101023340	101023360	101023375	101023396	A-to-I(G)	hsa-mir-411_20_A_g	hsa-mir-411 MI0003675 [96 bases, EC0E51C5] [96 bases, EC0E51C5] [96 bases, EC0E51C5] [96 bases, EC0E51C5] [96 bases, EC0E51C5] [ [96 bases, EC0E51C5]	20	A	g	7860	12089	23213	35705	0.339	0	0	chr14	+	101023325	101023420	101023344	101023340	101023360	101023375	101023396	A-to-I(G)	hsa-mir-411_20_A_g	hsa-mir-411 MI0003675 [96 bases, EC0E51C5] [96 bases, EC0E51C5] [96 bases, EC0E51C5] [96 bases, EC0E51C5] [96 bases, EC0E51C5] [ [96 bases, EC0E51C5]	20	A	g	2255	4192	5131	9540	0.439	0	0	chr14	+	101023325	101023420	101023344	101023340	101023360	101023375	101023396	A-to-I(G)	hsa-mir-411_20_A_g	hsa-mir-411 MI0003675 [96 bases, EC0E51C5] [96 bases, EC0E51C5] [96 bases, EC0E51C5] [96 bases, EC0E51C5] [96 bases, EC0E51C5] [ [96 bases, EC0E51C5]	20	A	g	8229	12139	21086	31105	0.39	0	0	chr14	+	101023325	101023420	101023344	101023340	101023360	101023375	101023396	A-to-I(G)	hsa-mir-411_20_A_g	hsa-mir-411 MI0003675 [96 bases, EC0E51C5] [96 bases, EC0E51C5] [96 bases, EC0E51C5] [96 bases, EC0E51C5] [96 bases, EC0E51C5] [ [96 bases, EC0E51C5]	20	A	g	536	2029	2155	8159	0.249	0	0	chr14	+	101023325	101023420	101023344	101023340	101023360	101023375	101023396	A-to-I(G)	hsa-mir-411_20_A_g	hsa-mir-411 MI0003675 [96 bases, EC0E51C5] [96 bases, EC0E51C5] [96 bases, EC0E51C5] [96 bases, EC0E51C5] [96 bases, EC0E51C5] [ [96 bases, EC0E51C5]	20	A	g	6834	2939	22233	9563	0.307	0	0	chr14	+	101023325	101023420	101023344	101023340	101023360	101023375	101023396	A-to-I(G)	hsa-mir-411_20_A_g	hsa-mir-411 MI0003675 [96 bases, EC0E51C5] [96 bases, EC0E51C5] [96 bases, EC0E51C5] [96 bases, EC0E51C5] [96 bases, EC0E51C5] [ [96 bases, EC0E51C5]	20	A	g	13491	6513	82927	40037	0.163	0	0	chr14	+	101023325	101023420	101023344	101023340	101023360	101023375	101023396	A-to-I(G)	hsa-mir-411_20_A_g	hsa-mir-411 MI0003675 [96 bases, EC0E51C5] [96 bases, EC0E51C5] [96 bases, EC0E51C5] [96 bases, EC0E51C5] [96 bases, EC0E51C5] [ [96 bases, EC0E51C5]	20	A	g	2125	2339	10400	11449	0.204	0	0	chr14	+	101023325	101023420	101023344	101023340	101023360	101023375	101023396	A-to-I(G)	hsa-mir-411_20_A_g	hsa-mir-411 MI0003675 [96 bases, EC0E51C5] [96 bases, EC0E51C5] [96 bases, EC0E51C5] [96 bases, EC0E51C5] [96 bases, EC0E51C5] [ [96 bases, EC0E51C5]	20	A	g	1263	1421	6073	6836	0.208	0	0	chr14	+	101023325	101023420	101023344	101023340	101023360	101023375	101023396	A-to-I(G)	hsa-mir-411_20_A_g	hsa-mir-411 MI0003675 [96 bases, EC0E51C5] [96 bases, EC0E51C5] [96 bases, EC0E51C5] [96 bases, EC0E51C5] [96 bases, EC0E51C5] [ [96 bases, EC0E51C5]	20	A	g	1467	2615	7652	13644	0.192	0	0	chr14	+	101023325	101023420	101023344	101023340	101023360	101023375	101023396	A-to-I(G)	hsa-mir-411_20_A_g	hsa-mir-411 MI0003675 [96 bases, EC0E51C5] [96 bases, EC0E51C5] [96 bases, EC0E51C5] [96 bases, EC0E51C5] [96 bases, EC0E51C5] [ [96 bases, EC0E51C5]	20	A	g	594	817	2378	3273	0.25	0	0	chr14	+	101023325	101023420	101023344	101023340	101023360	101023375	101023396	A-to-I(G)	hsa-mir-411_20_A_g	hsa-mir-411 MI0003675 [96 bases, EC0E51C5] [96 bases, EC0E51C5] [96 bases, EC0E51C5] [96 bases, EC0E51C5] [96 bases, EC0E51C5] [ [96 bases, EC0E51C5]	20	A	g	2345	2426	12470	12902	0.188	0	0	chr14	+	101023325	101023420	101023344	101023340	101023360	101023375	101023396	A-to-I(G)	hsa-mir-411_20_A_g	hsa-mir-411 MI0003675 [96 bases, EC0E51C5] [96 bases, EC0E51C5] [96 bases, EC0E51C5] [96 bases, EC0E51C5] [96 bases, EC0E51C5] [ [96 bases, EC0E51C5]	20	A	g	1537	2160	7738	10877	0.199	0	0	chr14	+	101023325	101023420	101023344	101023340	101023360	101023375	101023396	A-to-I(G)	hsa-mir-411_20_A_g	hsa-mir-411 MI0003675 [96 bases, EC0E51C5] [96 bases, EC0E51C5] [96 bases, EC0E51C5] [96 bases, EC0E51C5] [96 bases, EC0E51C5] [ [96 bases, EC0E51C5]	20	A	g	2734	2758	12497	12611	0.219	0	0	chr14	+	101023325	101023420	101023344	101023340	101023360	101023375	101023396	A-to-I(G)	hsa-mir-411_20_A_g	hsa-mir-411 MI0003675 [96 bases, EC0E51C5] [96 bases, EC0E51C5] [96 bases, EC0E51C5] [96 bases, EC0E51C5] [96 bases, EC0E51C5] [ [96 bases, EC0E51C5]	20	A	g	647	676	2702	2825	0.239	0	0	chr14	+	101023325	101023420	101023344	101023340	101023360	101023375	101023396	A-to-I(G)	hsa-mir-411_20_A_g	hsa-mir-411 MI0003675 [96 bases, EC0E51C5] [96 bases, EC0E51C5] [96 bases, EC0E51C5] [96 bases, EC0E51C5] [96 bases, EC0E51C5] [ [96 bases, EC0E51C5]	20	A	g	2382	2834	12049	14337	0.198	0	0	chr14	+	101023325	101023420	101023344	101023340	101023360	101023375	101023396	A-to-I(G)	A-to-I(G)	A-to-I(G)	A-to-I(G)	A-to-I(G)	not specified	not specified	SRR5398640	12543	0.231	0	mature	seed	0.00013623	0.00174655
hsa-mir-497_25_A_g	hsa-mir-497 MI0003138 [112 bases, EF2C28FF] [112 bases, EF2C28FF] [112 bases, EF2C28FF] [112 bases, EF2C28FF] [112 bases, EF2C28 [112 bases, EF2C28FF]	25	A	g	287	402	1843	2583	0.156	0	0	chr17	-	7017911	7018022	7017998	7017979	7017999	7017938	7017959	A-to-I(G)	hsa-mir-497_25_A_g	hsa-mir-497 MI0003138 [112 bases, EF2C28FF] [112 bases, EF2C28FF] [112 bases, EF2C28FF] [112 bases, EF2C28FF] [112 bases, EF2C28 [112 bases, EF2C28FF]	25	A	g	243	287	2661	3146	0.091	0	0	chr17	-	7017911	7018022	7017998	7017979	7017999	7017938	7017959	A-to-I(G)	hsa-mir-497_25_A_g	hsa-mir-497 MI0003138 [112 bases, EF2C28FF] [112 bases, EF2C28FF] [112 bases, EF2C28FF] [112 bases, EF2C28FF] [112 bases, EF2C28 [112 bases, EF2C28FF]	25	A	g	372	459	2472	3053	0.15	0	0	chr17	-	7017911	7018022	7017998	7017979	7017999	7017938	7017959	A-to-I(G)	hsa-mir-497_25_A_g	hsa-mir-497 MI0003138 [112 bases, EF2C28FF] [112 bases, EF2C28FF] [112 bases, EF2C28FF] [112 bases, EF2C28FF] [112 bases, EF2C28 [112 bases, EF2C28FF]	25	A	g	244	393	1825	2943	0.134	0	0	chr17	-	7017911	7018022	7017998	7017979	7017999	7017938	7017959	A-to-I(G)	hsa-mir-497_25_A_g	hsa-mir-497 MI0003138 [112 bases, EF2C28FF] [112 bases, EF2C28FF] [112 bases, EF2C28FF] [112 bases, EF2C28FF] [112 bases, EF2C28 [112 bases, EF2C28FF]	25	A	g	209	341	1507	2462	0.139	0	0	chr17	-	7017911	7018022	7017998	7017979	7017999	7017938	7017959	A-to-I(G)	hsa-mir-497_25_A_g	hsa-mir-497 MI0003138 [112 bases, EF2C28FF] [112 bases, EF2C28FF] [112 bases, EF2C28FF] [112 bases, EF2C28FF] [112 bases, EF2C28 [112 bases, EF2C28FF]	25	A	g	374	426	2690	3065	0.139	0	0	chr17	-	7017911	7018022	7017998	7017979	7017999	7017938	7017959	A-to-I(G)	hsa-mir-497_25_A_g	hsa-mir-497 MI0003138 [112 bases, EF2C28FF] [112 bases, EF2C28FF] [112 bases, EF2C28FF] [112 bases, EF2C28FF] [112 bases, EF2C28 [112 bases, EF2C28FF]	25	A	g	198	269	1640	2232	0.121	0	0	chr17	-	7017911	7018022	7017998	7017979	7017999	7017938	7017959	A-to-I(G)	hsa-mir-497_25_A_g	hsa-mir-497 MI0003138 [112 bases, EF2C28FF] [112 bases, EF2C28FF] [112 bases, EF2C28FF] [112 bases, EF2C28FF] [112 bases, EF2C28 [112 bases, EF2C28FF]	25	A	g	157	180	1558	1787	0.101	0	0	chr17	-	7017911	7018022	7017998	7017979	7017999	7017938	7017959	A-to-I(G)	hsa-mir-497_25_A_g	hsa-mir-497 MI0003138 [112 bases, EF2C28FF] [112 bases, EF2C28FF] [112 bases, EF2C28FF] [112 bases, EF2C28FF] [112 bases, EF2C28 [112 bases, EF2C28FF]	25	A	g	288	445	2066	3199	0.139	0	0	chr17	-	7017911	7018022	7017998	7017979	7017999	7017938	7017959	A-to-I(G)	hsa-mir-497_25_A_g	hsa-mir-497 MI0003138 [112 bases, EF2C28FF] [112 bases, EF2C28FF] [112 bases, EF2C28FF] [112 bases, EF2C28FF] [112 bases, EF2C28 [112 bases, EF2C28FF]	25	A	g	421	545	3064	3967	0.137	0	0	chr17	-	7017911	7018022	7017998	7017979	7017999	7017938	7017959	A-to-I(G)	hsa-mir-497_25_A_g	hsa-mir-497 MI0003138 [112 bases, EF2C28FF] [112 bases, EF2C28FF] [112 bases, EF2C28FF] [112 bases, EF2C28FF] [112 bases, EF2C28 [112 bases, EF2C28FF]	25	A	g	366	448	2333	2860	0.157	0	0	chr17	-	7017911	7018022	7017998	7017979	7017999	7017938	7017959	A-to-I(G)	hsa-mir-497_25_A_g	hsa-mir-497 MI0003138 [112 bases, EF2C28FF] [112 bases, EF2C28FF] [112 bases, EF2C28FF] [112 bases, EF2C28FF] [112 bases, EF2C28 [112 bases, EF2C28FF]	25	A	g	232	304	1664	2182	0.139	0	0	chr17	-	7017911	7018022	7017998	7017979	7017999	7017938	7017959	A-to-I(G)	hsa-mir-497_25_A_g	hsa-mir-497 MI0003138 [112 bases, EF2C28FF] [112 bases, EF2C28FF] [112 bases, EF2C28FF] [112 bases, EF2C28FF] [112 bases, EF2C28 [112 bases, EF2C28FF]	25	A	g	235	289	2029	2500	0.116	0	0	chr17	-	7017911	7018022	7017998	7017979	7017999	7017938	7017959	A-to-I(G)	hsa-mir-497_25_A_g	hsa-mir-497 MI0003138 [112 bases, EF2C28FF] [112 bases, EF2C28FF] [112 bases, EF2C28FF] [112 bases, EF2C28FF] [112 bases, EF2C28 [112 bases, EF2C28FF]	25	A	g	246	274	1699	1894	0.145	0	0	chr17	-	7017911	7018022	7017998	7017979	7017999	7017938	7017959	A-to-I(G)	hsa-mir-497_25_A_g	hsa-mir-497 MI0003138 [112 bases, EF2C28FF] [112 bases, EF2C28FF] [112 bases, EF2C28FF] [112 bases, EF2C28FF] [112 bases, EF2C28 [112 bases, EF2C28FF]	25	A	g	314	457	2346	3414	0.134	0	0	chr17	-	7017911	7018022	7017998	7017979	7017999	7017938	7017959	A-to-I(G)	hsa-mir-497_25_A_g	hsa-mir-497 MI0003138 [112 bases, EF2C28FF] [112 bases, EF2C28FF] [112 bases, EF2C28FF] [112 bases, EF2C28FF] [112 bases, EF2C28 [112 bases, EF2C28FF]	25	A	g	245	354	1917	2775	0.128	0	0	chr17	-	7017911	7018022	7017998	7017979	7017999	7017938	7017959	A-to-I(G)	hsa-mir-497_25_A_g	hsa-mir-497 MI0003138 [112 bases, EF2C28FF] [112 bases, EF2C28FF] [112 bases, EF2C28FF] [112 bases, EF2C28FF] [112 bases, EF2C28 [112 bases, EF2C28FF]	25	A	g	206	238	1920	2226	0.107	0	0	chr17	-	7017911	7018022	7017998	7017979	7017999	7017938	7017959	A-to-I(G)	hsa-mir-497_25_A_g	hsa-mir-497 MI0003138 [112 bases, EF2C28FF] [112 bases, EF2C28FF] [112 bases, EF2C28FF] [112 bases, EF2C28FF] [112 bases, EF2C28 [112 bases, EF2C28FF]	25	A	g	272	314	2436	2816	0.112	0	0	chr17	-	7017911	7018022	7017998	7017979	7017999	7017938	7017959	A-to-I(G)	hsa-mir-497_25_A_g	hsa-mir-497 MI0003138 [112 bases, EF2C28FF] [112 bases, EF2C28FF] [112 bases, EF2C28FF] [112 bases, EF2C28FF] [112 bases, EF2C28 [112 bases, EF2C28FF]	25	A	g	276	364	2690	3553	0.103	0	0	chr17	-	7017911	7018022	7017998	7017979	7017999	7017938	7017959	A-to-I(G)	hsa-mir-497_25_A_g	hsa-mir-497 MI0003138 [112 bases, EF2C28FF] [112 bases, EF2C28FF] [112 bases, EF2C28FF] [112 bases, EF2C28FF] [112 bases, EF2C28 [112 bases, EF2C28FF]	25	A	g	132	147	1183	1325	0.112	0	0	chr17	-	7017911	7018022	7017998	7017979	7017999	7017938	7017959	A-to-I(G)	hsa-mir-497_25_A_g	hsa-mir-497 MI0003138 [112 bases, EF2C28FF] [112 bases, EF2C28FF] [112 bases, EF2C28FF] [112 bases, EF2C28FF] [112 bases, EF2C28 [112 bases, EF2C28FF]	25	A	g	377	502	2544	3392	0.148	0	0	chr17	-	7017911	7018022	7017998	7017979	7017999	7017938	7017959	A-to-I(G)	hsa-mir-497_25_A_g	hsa-mir-497 MI0003138 [112 bases, EF2C28FF] [112 bases, EF2C28FF] [112 bases, EF2C28FF] [112 bases, EF2C28FF] [112 bases, EF2C28 [112 bases, EF2C28FF]	25	A	g	180	244	1880	2558	0.096	0	0	chr17	-	7017911	7018022	7017998	7017979	7017999	7017938	7017959	A-to-I(G)	hsa-mir-497_25_A_g	hsa-mir-497 MI0003138 [112 bases, EF2C28FF] [112 bases, EF2C28FF] [112 bases, EF2C28FF] [112 bases, EF2C28FF] [112 bases, EF2C28 [112 bases, EF2C28FF]	25	A	g	131	203	1076	1672	0.122	0	0	chr17	-	7017911	7018022	7017998	7017979	7017999	7017938	7017959	A-to-I(G)	hsa-mir-497_25_A_g	hsa-mir-497 MI0003138 [112 bases, EF2C28FF] [112 bases, EF2C28FF] [112 bases, EF2C28FF] [112 bases, EF2C28FF] [112 bases, EF2C28 [112 bases, EF2C28FF]	25	A	g	212	306	1631	2354	0.13	0	0	chr17	-	7017911	7018022	7017998	7017979	7017999	7017938	7017959	A-to-I(G)	hsa-mir-497_25_A_g	hsa-mir-497 MI0003138 [112 bases, EF2C28FF] [112 bases, EF2C28FF] [112 bases, EF2C28FF] [112 bases, EF2C28FF] [112 bases, EF2C28 [112 bases, EF2C28FF]	25	A	g	188	193	1566	1609	0.12	0	0	chr17	-	7017911	7018022	7017998	7017979	7017999	7017938	7017959	A-to-I(G)	hsa-mir-497_25_A_g	hsa-mir-497 MI0003138 [112 bases, EF2C28FF] [112 bases, EF2C28FF] [112 bases, EF2C28FF] [112 bases, EF2C28FF] [112 bases, EF2C28 [112 bases, EF2C28FF]	25	A	g	198	288	1472	2141	0.135	0	0	chr17	-	7017911	7018022	7017998	7017979	7017999	7017938	7017959	A-to-I(G)	hsa-mir-497_25_A_g	hsa-mir-497 MI0003138 [112 bases, EF2C28FF] [112 bases, EF2C28FF] [112 bases, EF2C28FF] [112 bases, EF2C28FF] [112 bases, EF2C28 [112 bases, EF2C28FF]	25	A	g	195	246	1811	2287	0.108	0	0	chr17	-	7017911	7018022	7017998	7017979	7017999	7017938	7017959	A-to-I(G)	hsa-mir-497_25_A_g	hsa-mir-497 MI0003138 [112 bases, EF2C28FF] [112 bases, EF2C28FF] [112 bases, EF2C28FF] [112 bases, EF2C28FF] [112 bases, EF2C28 [112 bases, EF2C28FF]	25	A	g	149	210	1322	1870	0.113	0	0	chr17	-	7017911	7018022	7017998	7017979	7017999	7017938	7017959	A-to-I(G)	hsa-mir-497_25_A_g	hsa-mir-497 MI0003138 [112 bases, EF2C28FF] [112 bases, EF2C28FF] [112 bases, EF2C28FF] [112 bases, EF2C28FF] [112 bases, EF2C28 [112 bases, EF2C28FF]	25	A	g	238	374	1620	2548	0.147	0	0	chr17	-	7017911	7018022	7017998	7017979	7017999	7017938	7017959	A-to-I(G)	hsa-mir-497_25_A_g	hsa-mir-497 MI0003138 [112 bases, EF2C28FF] [112 bases, EF2C28FF] [112 bases, EF2C28FF] [112 bases, EF2C28FF] [112 bases, EF2C28 [112 bases, EF2C28FF]	25	A	g	23	21	1918	1824	0.012	1	1	chr17	-	7017911	7018022	7017998	7017979	7017999	7017938	7017959	A-to-I(G)	hsa-mir-497_25_A_g	hsa-mir-497 MI0003138 [112 bases, EF2C28FF] [112 bases, EF2C28FF] [112 bases, EF2C28FF] [112 bases, EF2C28FF] [112 bases, EF2C28 [112 bases, EF2C28FF]	25	A	g	13	11	2643	2261	0.005	1	1	chr17	-	7017911	7018022	7017998	7017979	7017999	7017938	7017959	A-to-I(G)	hsa-mir-497_25_A_g	hsa-mir-497 MI0003138 [112 bases, EF2C28FF] [112 bases, EF2C28FF] [112 bases, EF2C28FF] [112 bases, EF2C28FF] [112 bases, EF2C28 [112 bases, EF2C28FF]	25	A	g	25	17	2765	1984	0.009	1	1	chr17	-	7017911	7018022	7017998	7017979	7017999	7017938	7017959	A-to-I(G)	hsa-mir-497_25_A_g	hsa-mir-497 MI0003138 [112 bases, EF2C28FF] [112 bases, EF2C28FF] [112 bases, EF2C28FF] [112 bases, EF2C28FF] [112 bases, EF2C28 [112 bases, EF2C28FF]	25	A	g	61	53	2909	2565	0.021	1	1	chr17	-	7017911	7018022	7017998	7017979	7017999	7017938	7017959	A-to-I(G)	hsa-mir-497_25_A_g	hsa-mir-497 MI0003138 [112 bases, EF2C28FF] [112 bases, EF2C28FF] [112 bases, EF2C28FF] [112 bases, EF2C28FF] [112 bases, EF2C28 [112 bases, EF2C28FF]	25	A	g	23	26	1550	1780	0.015	1	1	chr17	-	7017911	7018022	7017998	7017979	7017999	7017938	7017959	A-to-I(G)	hsa-mir-497_25_A_g	hsa-mir-497 MI0003138 [112 bases, EF2C28FF] [112 bases, EF2C28FF] [112 bases, EF2C28FF] [112 bases, EF2C28FF] [112 bases, EF2C28 [112 bases, EF2C28FF]	25	A	g	23	15	1974	1369	0.012	1	1	chr17	-	7017911	7018022	7017998	7017979	7017999	7017938	7017959	A-to-I(G)	hsa-mir-497_25_A_g	hsa-mir-497 MI0003138 [112 bases, EF2C28FF] [112 bases, EF2C28FF] [112 bases, EF2C28FF] [112 bases, EF2C28FF] [112 bases, EF2C28 [112 bases, EF2C28FF]	25	A	g	39	31	2607	2127	0.015	1	1	chr17	-	7017911	7018022	7017998	7017979	7017999	7017938	7017959	A-to-I(G)	hsa-mir-497_25_A_g	hsa-mir-497 MI0003138 [112 bases, EF2C28FF] [112 bases, EF2C28FF] [112 bases, EF2C28FF] [112 bases, EF2C28FF] [112 bases, EF2C28 [112 bases, EF2C28FF]	25	A	g	9	15	362	634	0.025	1	1	chr17	-	7017911	7018022	7017998	7017979	7017999	7017938	7017959	A-to-I(G)	hsa-mir-497_25_A_g	hsa-mir-497 MI0003138 [112 bases, EF2C28FF] [112 bases, EF2C28FF] [112 bases, EF2C28FF] [112 bases, EF2C28FF] [112 bases, EF2C28 [112 bases, EF2C28FF]	25	A	g	38	61	2370	3806	0.016	1	1	chr17	-	7017911	7018022	7017998	7017979	7017999	7017938	7017959	A-to-I(G)	hsa-mir-497_25_A_g	hsa-mir-497 MI0003138 [112 bases, EF2C28FF] [112 bases, EF2C28FF] [112 bases, EF2C28FF] [112 bases, EF2C28FF] [112 bases, EF2C28 [112 bases, EF2C28FF]	25	A	g	56	101	2558	4633	0.022	1	1	chr17	-	7017911	7018022	7017998	7017979	7017999	7017938	7017959	A-to-I(G)	hsa-mir-497_25_A_g	hsa-mir-497 MI0003138 [112 bases, EF2C28FF] [112 bases, EF2C28FF] [112 bases, EF2C28FF] [112 bases, EF2C28FF] [112 bases, EF2C28 [112 bases, EF2C28FF]	25	A	g	75	112	3281	4932	0.023	1	1	chr17	-	7017911	7018022	7017998	7017979	7017999	7017938	7017959	A-to-I(G)	hsa-mir-497_25_A_g	hsa-mir-497 MI0003138 [112 bases, EF2C28FF] [112 bases, EF2C28FF] [112 bases, EF2C28FF] [112 bases, EF2C28FF] [112 bases, EF2C28 [112 bases, EF2C28FF]	25	A	g	25	37	2499	3700	0.01	1	1	chr17	-	7017911	7018022	7017998	7017979	7017999	7017938	7017959	A-to-I(G)	hsa-mir-497_25_A_g	hsa-mir-497 MI0003138 [112 bases, EF2C28FF] [112 bases, EF2C28FF] [112 bases, EF2C28FF] [112 bases, EF2C28FF] [112 bases, EF2C28 [112 bases, EF2C28FF]	25	A	g	29	37	1597	2090	0.018	1	1	chr17	-	7017911	7018022	7017998	7017979	7017999	7017938	7017959	A-to-I(G)	hsa-mir-497_25_A_g	hsa-mir-497 MI0003138 [112 bases, EF2C28FF] [112 bases, EF2C28FF] [112 bases, EF2C28FF] [112 bases, EF2C28FF] [112 bases, EF2C28 [112 bases, EF2C28FF]	25	A	g	27	38	1687	2401	0.016	1	1	chr17	-	7017911	7018022	7017998	7017979	7017999	7017938	7017959	A-to-I(G)	hsa-mir-497_25_A_g	hsa-mir-497 MI0003138 [112 bases, EF2C28FF] [112 bases, EF2C28FF] [112 bases, EF2C28FF] [112 bases, EF2C28FF] [112 bases, EF2C28 [112 bases, EF2C28FF]	25	A	g	214	276	1934	2501	0.111	0	0	chr17	-	7017911	7018022	7017998	7017979	7017999	7017938	7017959	A-to-I(G)	hsa-mir-497_25_A_g	hsa-mir-497 MI0003138 [112 bases, EF2C28FF] [112 bases, EF2C28FF] [112 bases, EF2C28FF] [112 bases, EF2C28FF] [112 bases, EF2C28 [112 bases, EF2C28FF]	25	A	g	247	302	2392	2928	0.103	0	0	chr17	-	7017911	7018022	7017998	7017979	7017999	7017938	7017959	A-to-I(G)	hsa-mir-497_25_A_g	hsa-mir-497 MI0003138 [112 bases, EF2C28FF] [112 bases, EF2C28FF] [112 bases, EF2C28FF] [112 bases, EF2C28FF] [112 bases, EF2C28 [112 bases, EF2C28FF]	25	A	g	249	362	2022	2946	0.123	0	0	chr17	-	7017911	7018022	7017998	7017979	7017999	7017938	7017959	A-to-I(G)	hsa-mir-497_25_A_g	hsa-mir-497 MI0003138 [112 bases, EF2C28FF] [112 bases, EF2C28FF] [112 bases, EF2C28FF] [112 bases, EF2C28FF] [112 bases, EF2C28 [112 bases, EF2C28FF]	25	A	g	166	252	1390	2115	0.119	0	0	chr17	-	7017911	7018022	7017998	7017979	7017999	7017938	7017959	A-to-I(G)	hsa-mir-497_25_A_g	hsa-mir-497 MI0003138 [112 bases, EF2C28FF] [112 bases, EF2C28FF] [112 bases, EF2C28FF] [112 bases, EF2C28FF] [112 bases, EF2C28 [112 bases, EF2C28FF]	25	A	g	244	330	2062	2796	0.118	0	0	chr17	-	7017911	7018022	7017998	7017979	7017999	7017938	7017959	A-to-I(G)	hsa-mir-497_25_A_g	hsa-mir-497 MI0003138 [112 bases, EF2C28FF] [112 bases, EF2C28FF] [112 bases, EF2C28FF] [112 bases, EF2C28FF] [112 bases, EF2C28 [112 bases, EF2C28FF]	25	A	g	185	287	1457	2267	0.127	0	0	chr17	-	7017911	7018022	7017998	7017979	7017999	7017938	7017959	A-to-I(G)	hsa-mir-497_25_A_g	hsa-mir-497 MI0003138 [112 bases, EF2C28FF] [112 bases, EF2C28FF] [112 bases, EF2C28FF] [112 bases, EF2C28FF] [112 bases, EF2C28 [112 bases, EF2C28FF]	25	A	g	255	335	1642	2162	0.155	0	0	chr17	-	7017911	7018022	7017998	7017979	7017999	7017938	7017959	A-to-I(G)	hsa-mir-497_25_A_g	hsa-mir-497 MI0003138 [112 bases, EF2C28FF] [112 bases, EF2C28FF] [112 bases, EF2C28FF] [112 bases, EF2C28FF] [112 bases, EF2C28 [112 bases, EF2C28FF]	25	A	g	524	530	3941	3992	0.133	0	0	chr17	-	7017911	7018022	7017998	7017979	7017999	7017938	7017959	A-to-I(G)	hsa-mir-497_25_A_g	hsa-mir-497 MI0003138 [112 bases, EF2C28FF] [112 bases, EF2C28FF] [112 bases, EF2C28FF] [112 bases, EF2C28FF] [112 bases, EF2C28 [112 bases, EF2C28FF]	25	A	g	164	247	1395	2102	0.118	0	0	chr17	-	7017911	7018022	7017998	7017979	7017999	7017938	7017959	A-to-I(G)	hsa-mir-497_25_A_g	hsa-mir-497 MI0003138 [112 bases, EF2C28FF] [112 bases, EF2C28FF] [112 bases, EF2C28FF] [112 bases, EF2C28FF] [112 bases, EF2C28 [112 bases, EF2C28FF]	25	A	g	196	162	4410	3654	0.044	1	1	chr17	-	7017911	7018022	7017998	7017979	7017999	7017938	7017959	A-to-I(G)	hsa-mir-497_25_A_g	hsa-mir-497 MI0003138 [112 bases, EF2C28FF] [112 bases, EF2C28FF] [112 bases, EF2C28FF] [112 bases, EF2C28FF] [112 bases, EF2C28 [112 bases, EF2C28FF]	25	A	g	98	99	3302	3362	0.03	1	1	chr17	-	7017911	7018022	7017998	7017979	7017999	7017938	7017959	A-to-I(G)	hsa-mir-497_25_A_g	hsa-mir-497 MI0003138 [112 bases, EF2C28FF] [112 bases, EF2C28FF] [112 bases, EF2C28FF] [112 bases, EF2C28FF] [112 bases, EF2C28 [112 bases, EF2C28FF]	25	A	g	251	173	2609	1805	0.096	0	0	chr17	-	7017911	7018022	7017998	7017979	7017999	7017938	7017959	A-to-I(G)	hsa-mir-497_25_A_g	hsa-mir-497 MI0003138 [112 bases, EF2C28FF] [112 bases, EF2C28FF] [112 bases, EF2C28FF] [112 bases, EF2C28FF] [112 bases, EF2C28 [112 bases, EF2C28FF]	25	A	g	145	96	4595	3050	0.032	1	1	chr17	-	7017911	7018022	7017998	7017979	7017999	7017938	7017959	A-to-I(G)	hsa-mir-497_25_A_g	hsa-mir-497 MI0003138 [112 bases, EF2C28FF] [112 bases, EF2C28FF] [112 bases, EF2C28FF] [112 bases, EF2C28FF] [112 bases, EF2C28 [112 bases, EF2C28FF]	25	A	g	166	169	3326	3403	0.05	1	1	chr17	-	7017911	7018022	7017998	7017979	7017999	7017938	7017959	A-to-I(G)	hsa-mir-497_25_A_g	hsa-mir-497 MI0003138 [112 bases, EF2C28FF] [112 bases, EF2C28FF] [112 bases, EF2C28FF] [112 bases, EF2C28FF] [112 bases, EF2C28 [112 bases, EF2C28FF]	25	A	g	111	90	3771	3074	0.029	1	1	chr17	-	7017911	7018022	7017998	7017979	7017999	7017938	7017959	A-to-I(G)	hsa-mir-497_25_A_g	hsa-mir-497 MI0003138 [112 bases, EF2C28FF] [112 bases, EF2C28FF] [112 bases, EF2C28FF] [112 bases, EF2C28FF] [112 bases, EF2C28 [112 bases, EF2C28FF]	25	A	g	240	138	5171	2988	0.046	1	1	chr17	-	7017911	7018022	7017998	7017979	7017999	7017938	7017959	A-to-I(G)	hsa-mir-497_25_A_g	hsa-mir-497 MI0003138 [112 bases, EF2C28FF] [112 bases, EF2C28FF] [112 bases, EF2C28FF] [112 bases, EF2C28FF] [112 bases, EF2C28 [112 bases, EF2C28FF]	25	A	g	62	64	1565	1640	0.04	1	1	chr17	-	7017911	7018022	7017998	7017979	7017999	7017938	7017959	A-to-I(G)	hsa-mir-497_25_A_g	hsa-mir-497 MI0003138 [112 bases, EF2C28FF] [112 bases, EF2C28FF] [112 bases, EF2C28FF] [112 bases, EF2C28FF] [112 bases, EF2C28 [112 bases, EF2C28FF]	25	A	g	156	117	2044	1543	0.076	1.04e-06	1.43e-05	chr17	-	7017911	7018022	7017998	7017979	7017999	7017938	7017959	A-to-I(G)	hsa-mir-497_25_A_g	hsa-mir-497 MI0003138 [112 bases, EF2C28FF] [112 bases, EF2C28FF] [112 bases, EF2C28FF] [112 bases, EF2C28FF] [112 bases, EF2C28 [112 bases, EF2C28FF]	25	A	g	88	81	2070	1914	0.043	1	1	chr17	-	7017911	7018022	7017998	7017979	7017999	7017938	7017959	A-to-I(G)	hsa-mir-497_25_A_g	hsa-mir-497 MI0003138 [112 bases, EF2C28FF] [112 bases, EF2C28FF] [112 bases, EF2C28FF] [112 bases, EF2C28FF] [112 bases, EF2C28 [112 bases, EF2C28FF]	25	A	g	160	128	4616	3712	0.035	1	1	chr17	-	7017911	7018022	7017998	7017979	7017999	7017938	7017959	A-to-I(G)	hsa-mir-497_25_A_g	hsa-mir-497 MI0003138 [112 bases, EF2C28FF] [112 bases, EF2C28FF] [112 bases, EF2C28FF] [112 bases, EF2C28FF] [112 bases, EF2C28 [112 bases, EF2C28FF]	25	A	g	193	196	4402	4493	0.044	1	1	chr17	-	7017911	7018022	7017998	7017979	7017999	7017938	7017959	A-to-I(G)	hsa-mir-497_25_A_g	hsa-mir-497 MI0003138 [112 bases, EF2C28FF] [112 bases, EF2C28FF] [112 bases, EF2C28FF] [112 bases, EF2C28FF] [112 bases, EF2C28 [112 bases, EF2C28FF]	25	A	g	163	128	3710	2927	0.044	1	1	chr17	-	7017911	7018022	7017998	7017979	7017999	7017938	7017959	A-to-I(G)	hsa-mir-497_25_A_g	hsa-mir-497 MI0003138 [112 bases, EF2C28FF] [112 bases, EF2C28FF] [112 bases, EF2C28FF] [112 bases, EF2C28FF] [112 bases, EF2C28 [112 bases, EF2C28FF]	25	A	g	143	113	1853	1472	0.077	8.6e-07	1.18e-05	chr17	-	7017911	7018022	7017998	7017979	7017999	7017938	7017959	A-to-I(G)	hsa-mir-497_25_A_g	hsa-mir-497 MI0003138 [112 bases, EF2C28FF] [112 bases, EF2C28FF] [112 bases, EF2C28FF] [112 bases, EF2C28FF] [112 bases, EF2C28 [112 bases, EF2C28FF]	25	A	g	170	233	1892	2594	0.09	0	0	chr17	-	7017911	7018022	7017998	7017979	7017999	7017938	7017959	A-to-I(G)	hsa-mir-497_25_A_g	hsa-mir-497 MI0003138 [112 bases, EF2C28FF] [112 bases, EF2C28FF] [112 bases, EF2C28FF] [112 bases, EF2C28FF] [112 bases, EF2C28 [112 bases, EF2C28FF]	25	A	g	244	175	3216	2318	0.076	5.46e-09	9.15e-08	chr17	-	7017911	7018022	7017998	7017979	7017999	7017938	7017959	A-to-I(G)	hsa-mir-497_25_A_g	hsa-mir-497 MI0003138 [112 bases, EF2C28FF] [112 bases, EF2C28FF] [112 bases, EF2C28FF] [112 bases, EF2C28FF] [112 bases, EF2C28 [112 bases, EF2C28FF]	25	A	g	151	88	2488	1463	0.061	0.0303	0.241	chr17	-	7017911	7018022	7017998	7017979	7017999	7017938	7017959	A-to-I(G)	hsa-mir-497_25_A_g	hsa-mir-497 MI0003138 [112 bases, EF2C28FF] [112 bases, EF2C28FF] [112 bases, EF2C28FF] [112 bases, EF2C28FF] [112 bases, EF2C28 [112 bases, EF2C28FF]	25	A	g	172	177	1798	1851	0.096	0	0	chr17	-	7017911	7018022	7017998	7017979	7017999	7017938	7017959	A-to-I(G)	hsa-mir-497_25_A_g	hsa-mir-497 MI0003138 [112 bases, EF2C28FF] [112 bases, EF2C28FF] [112 bases, EF2C28FF] [112 bases, EF2C28FF] [112 bases, EF2C28 [112 bases, EF2C28FF]	25	A	g	703	222	3680	1167	0.191	0	0	chr17	-	7017911	7018022	7017998	7017979	7017999	7017938	7017959	A-to-I(G)	hsa-mir-497_25_A_g	hsa-mir-497 MI0003138 [112 bases, EF2C28FF] [112 bases, EF2C28FF] [112 bases, EF2C28FF] [112 bases, EF2C28FF] [112 bases, EF2C28 [112 bases, EF2C28FF]	25	A	g	271	169	3926	2462	0.069	7.37e-06	9.72e-05	chr17	-	7017911	7018022	7017998	7017979	7017999	7017938	7017959	A-to-I(G)	hsa-mir-497_25_A_g	hsa-mir-497 MI0003138 [112 bases, EF2C28FF] [112 bases, EF2C28FF] [112 bases, EF2C28FF] [112 bases, EF2C28FF] [112 bases, EF2C28 [112 bases, EF2C28FF]	25	A	g	1761	187	22194	2357	0.079	3.11e-11	1.18e-09	chr17	-	7017911	7018022	7017998	7017979	7017999	7017938	7017959	A-to-I(G)	hsa-mir-497_25_A_g	hsa-mir-497 MI0003138 [112 bases, EF2C28FF] [112 bases, EF2C28FF] [112 bases, EF2C28FF] [112 bases, EF2C28FF] [112 bases, EF2C28 [112 bases, EF2C28FF]	25	A	g	101	33	1666	549	0.061	0.127	0.91	chr17	-	7017911	7018022	7017998	7017979	7017999	7017938	7017959	A-to-I(G)	hsa-mir-497_25_A_g	hsa-mir-497 MI0003138 [112 bases, EF2C28FF] [112 bases, EF2C28FF] [112 bases, EF2C28FF] [112 bases, EF2C28FF] [112 bases, EF2C28 [112 bases, EF2C28FF]	25	A	g	207	151	2197	1608	0.094	2.22e-16	4.91e-15	chr17	-	7017911	7018022	7017998	7017979	7017999	7017938	7017959	A-to-I(G)	hsa-mir-497_25_A_g	hsa-mir-497 MI0003138 [112 bases, EF2C28FF] [112 bases, EF2C28FF] [112 bases, EF2C28FF] [112 bases, EF2C28FF] [112 bases, EF2C28 [112 bases, EF2C28FF]	25	A	g	229	361	1970	3107	0.116	0	0	chr17	-	7017911	7018022	7017998	7017979	7017999	7017938	7017959	A-to-I(G)	hsa-mir-497_25_A_g	hsa-mir-497 MI0003138 [112 bases, EF2C28FF] [112 bases, EF2C28FF] [112 bases, EF2C28FF] [112 bases, EF2C28FF] [112 bases, EF2C28 [112 bases, EF2C28FF]	25	A	g	280	296	2004	2123	0.14	0	0	chr17	-	7017911	7018022	7017998	7017979	7017999	7017938	7017959	A-to-I(G)	hsa-mir-497_25_A_g	hsa-mir-497 MI0003138 [112 bases, EF2C28FF] [112 bases, EF2C28FF] [112 bases, EF2C28FF] [112 bases, EF2C28FF] [112 bases, EF2C28 [112 bases, EF2C28FF]	25	A	g	506	311	7142	4398	0.071	1.12e-10	2.21e-09	chr17	-	7017911	7018022	7017998	7017979	7017999	7017938	7017959	A-to-I(G)	hsa-mir-497_25_A_g	hsa-mir-497 MI0003138 [112 bases, EF2C28FF] [112 bases, EF2C28FF] [112 bases, EF2C28FF] [112 bases, EF2C28FF] [112 bases, EF2C28 [112 bases, EF2C28FF]	25	A	g	85	88	1921	2003	0.044	1	1	chr17	-	7017911	7018022	7017998	7017979	7017999	7017938	7017959	A-to-I(G)	hsa-mir-497_25_A_g	hsa-mir-497 MI0003138 [112 bases, EF2C28FF] [112 bases, EF2C28FF] [112 bases, EF2C28FF] [112 bases, EF2C28FF] [112 bases, EF2C28 [112 bases, EF2C28FF]	25	A	g	82	69	4461	3775	0.018	1	1	chr17	-	7017911	7018022	7017998	7017979	7017999	7017938	7017959	A-to-I(G)	hsa-mir-497_25_A_g	hsa-mir-497 MI0003138 [112 bases, EF2C28FF] [112 bases, EF2C28FF] [112 bases, EF2C28FF] [112 bases, EF2C28FF] [112 bases, EF2C28 [112 bases, EF2C28FF]	25	A	g	9	8	1501	1389	0.006	1	1	chr17	-	7017911	7018022	7017998	7017979	7017999	7017938	7017959	A-to-I(G)	hsa-mir-497_25_A_g	hsa-mir-497 MI0003138 [112 bases, EF2C28FF] [112 bases, EF2C28FF] [112 bases, EF2C28FF] [112 bases, EF2C28FF] [112 bases, EF2C28 [112 bases, EF2C28FF]	25	A	g	32	25	3605	2904	0.009	1	1	chr17	-	7017911	7018022	7017998	7017979	7017999	7017938	7017959	A-to-I(G)	hsa-mir-497_25_A_g	hsa-mir-497 MI0003138 [112 bases, EF2C28FF] [112 bases, EF2C28FF] [112 bases, EF2C28FF] [112 bases, EF2C28FF] [112 bases, EF2C28 [112 bases, EF2C28FF]	25	A	g	28	22	3166	2561	0.009	1	1	chr17	-	7017911	7018022	7017998	7017979	7017999	7017938	7017959	A-to-I(G)	hsa-mir-497_25_A_g	hsa-mir-497 MI0003138 [112 bases, EF2C28FF] [112 bases, EF2C28FF] [112 bases, EF2C28FF] [112 bases, EF2C28FF] [112 bases, EF2C28 [112 bases, EF2C28FF]	25	A	g	26	21	2204	1799	0.012	1	1	chr17	-	7017911	7018022	7017998	7017979	7017999	7017938	7017959	A-to-I(G)	hsa-mir-497_25_A_g	hsa-mir-497 MI0003138 [112 bases, EF2C28FF] [112 bases, EF2C28FF] [112 bases, EF2C28FF] [112 bases, EF2C28FF] [112 bases, EF2C28 [112 bases, EF2C28FF]	25	A	g	21	16	1872	1484	0.011	1	1	chr17	-	7017911	7018022	7017998	7017979	7017999	7017938	7017959	A-to-I(G)	hsa-mir-497_25_A_g	hsa-mir-497 MI0003138 [112 bases, EF2C28FF] [112 bases, EF2C28FF] [112 bases, EF2C28FF] [112 bases, EF2C28FF] [112 bases, EF2C28 [112 bases, EF2C28FF]	25	A	g	27	22	2504	2041	0.011	1	1	chr17	-	7017911	7018022	7017998	7017979	7017999	7017938	7017959	A-to-I(G)	hsa-mir-497_25_A_g	hsa-mir-497 MI0003138 [112 bases, EF2C28FF] [112 bases, EF2C28FF] [112 bases, EF2C28FF] [112 bases, EF2C28FF] [112 bases, EF2C28 [112 bases, EF2C28FF]	25	A	g	47	64	2235	3067	0.021	1	1	chr17	-	7017911	7018022	7017998	7017979	7017999	7017938	7017959	A-to-I(G)	hsa-mir-497_25_A_g	hsa-mir-497 MI0003138 [112 bases, EF2C28FF] [112 bases, EF2C28FF] [112 bases, EF2C28FF] [112 bases, EF2C28FF] [112 bases, EF2C28 [112 bases, EF2C28FF]	25	A	g	22	30	1231	1704	0.018	1	1	chr17	-	7017911	7018022	7017998	7017979	7017999	7017938	7017959	A-to-I(G)	hsa-mir-497_25_A_g	hsa-mir-497 MI0003138 [112 bases, EF2C28FF] [112 bases, EF2C28FF] [112 bases, EF2C28FF] [112 bases, EF2C28FF] [112 bases, EF2C28 [112 bases, EF2C28FF]	25	A	g	25	41	1676	2756	0.015	1	1	chr17	-	7017911	7018022	7017998	7017979	7017999	7017938	7017959	A-to-I(G)	hsa-mir-497_25_A_g	hsa-mir-497 MI0003138 [112 bases, EF2C28FF] [112 bases, EF2C28FF] [112 bases, EF2C28FF] [112 bases, EF2C28FF] [112 bases, EF2C28 [112 bases, EF2C28FF]	25	A	g	21	29	2194	3035	0.01	1	1	chr17	-	7017911	7018022	7017998	7017979	7017999	7017938	7017959	A-to-I(G)	hsa-mir-497_25_A_g	hsa-mir-497 MI0003138 [112 bases, EF2C28FF] [112 bases, EF2C28FF] [112 bases, EF2C28FF] [112 bases, EF2C28FF] [112 bases, EF2C28 [112 bases, EF2C28FF]	25	A	g	17	25	1460	2202	0.012	1	1	chr17	-	7017911	7018022	7017998	7017979	7017999	7017938	7017959	A-to-I(G)	hsa-mir-497_25_A_g	hsa-mir-497 MI0003138 [112 bases, EF2C28FF] [112 bases, EF2C28FF] [112 bases, EF2C28FF] [112 bases, EF2C28FF] [112 bases, EF2C28 [112 bases, EF2C28FF]	25	A	g	21	31	1041	1559	0.02	1	1	chr17	-	7017911	7018022	7017998	7017979	7017999	7017938	7017959	A-to-I(G)	hsa-mir-497_25_A_g	hsa-mir-497 MI0003138 [112 bases, EF2C28FF] [112 bases, EF2C28FF] [112 bases, EF2C28FF] [112 bases, EF2C28FF] [112 bases, EF2C28 [112 bases, EF2C28FF]	25	A	g	20	26	1939	2563	0.01	1	1	chr17	-	7017911	7018022	7017998	7017979	7017999	7017938	7017959	A-to-I(G)	hsa-mir-497_25_A_g	hsa-mir-497 MI0003138 [112 bases, EF2C28FF] [112 bases, EF2C28FF]	25	A	g	109	24	1491	332	0.073	0.0265	0.297	chr17	-	7017911	7018022	7017998	7017979	7017999	7017938	7017959	A-to-I(G)	hsa-mir-497_25_A_g	hsa-mir-497 MI0003138 [112 bases, EF2C28FF] [112 bases, EF2C28FF] [112 bases, EF2C28FF]	25	A	g	219	55	2139	540	0.102	1.16e-08	2.98e-07	chr17	-	7017911	7018022	7017998	7017979	7017999	7017938	7017959	A-to-I(G)	hsa-mir-497_25_A_g	hsa-mir-497 MI0003138 [112 bases, EF2C28FF] [112 bases, EF2C28FF]	25	A	g	141	94	1203	804	0.117	0	0	chr17	-	7017911	7018022	7017998	7017979	7017999	7017938	7017959	A-to-I(G)	hsa-mir-497_25_A_g	hsa-mir-497 MI0003138 [112 bases, EF2C28FF] [112 bases, EF2C28FF] [112 bases, EF2C28FF]	25	A	g	198	43	2428	535	0.082	0.000402	0.00745	chr17	-	7017911	7018022	7017998	7017979	7017999	7017938	7017959	A-to-I(G)	hsa-mir-497_25_A_g	hsa-mir-497 MI0003138 [112 bases, EF2C28FF] [112 bases, EF2C28FF] [112 bases, EF2C28FF]	25	A	g	335	69	5436	1122	0.062	0.037	0.405	chr17	-	7017911	7018022	7017998	7017979	7017999	7017938	7017959	A-to-I(G)	hsa-mir-497_25_A_g	hsa-mir-497 MI0003138 [112 bases, EF2C28FF] [112 bases, EF2C28FF] [112 bases, EF2C28FF]	25	A	g	20	7	694	269	0.029	1	1	chr17	-	7017911	7018022	7017998	7017979	7017999	7017938	7017959	A-to-I(G)	hsa-mir-497_25_A_g	hsa-mir-497 MI0003138 [112 bases, EF2C28FF] [112 bases, EF2C28FF] [112 bases, EF2C28FF]	25	A	g	8	1	684	135	0.012	1	1	chr17	-	7017911	7018022	7017998	7017979	7017999	7017938	7017959	A-to-I(G)	hsa-mir-497_25_A_g	hsa-mir-497 MI0003138 [112 bases, EF2C28FF] [112 bases, EF2C28FF] [112 bases, EF2C28FF]	25	A	g	80	13	2736	474	0.029	1	1	chr17	-	7017911	7018022	7017998	7017979	7017999	7017938	7017959	A-to-I(G)	hsa-mir-497_25_A_g	hsa-mir-497 MI0003138 [112 bases, EF2C28FF] [112 bases, EF2C28FF]	25	A	g	5	2	299	174	0.017	1	1	chr17	-	7017911	7018022	7017998	7017979	7017999	7017938	7017959	A-to-I(G)	hsa-mir-497_25_A_g	hsa-mir-497 MI0003138 [112 bases, EF2C28FF] [112 bases, EF2C28FF] [112 bases, EF2C28FF]	25	A	g	35	5	1017	162	0.034	1	1	chr17	-	7017911	7018022	7017998	7017979	7017999	7017938	7017959	A-to-I(G)	hsa-mir-497_25_A_g	hsa-mir-497 MI0003138 [112 bases, EF2C28FF] [112 bases, EF2C28FF] [112 bases, EF2C28FF]	25	A	g	35	5	2094	339	0.017	1	1	chr17	-	7017911	7018022	7017998	7017979	7017999	7017938	7017959	A-to-I(G)	hsa-mir-497_25_A_g	hsa-mir-497 MI0003138 [112 bases, EF2C28FF] [112 bases, EF2C28FF] [112 bases, EF2C28FF]	25	A	g	20	7	717	253	0.028	1	1	chr17	-	7017911	7018022	7017998	7017979	7017999	7017938	7017959	A-to-I(G)	hsa-mir-497_25_A_g	hsa-mir-497 MI0003138 [112 bases, EF2C28FF] [112 bases, EF2C28FF] [112 bases, EF2C28FF] [112 bases, EF2C28FF] [112 bases, EF2C28 [112 bases, EF2C28FF]	25	A	g	0	0	0	0	0	1	1	chr17	-	7017911	7018022	7017998	7017979	7017999	7017938	7017959	A-to-I(G)	hsa-mir-497_25_A_g	hsa-mir-497 MI0003138 [112 bases, EF2C28FF] [112 bases, EF2C28FF] [112 bases, EF2C28FF] [112 bases, EF2C28FF] [112 bases, EF2C28 [112 bases, EF2C28FF]	25	A	g	0	0	0	0	0	1	1	chr17	-	7017911	7018022	7017998	7017979	7017999	7017938	7017959	A-to-I(G)	hsa-mir-497_25_A_g	hsa-mir-497 MI0003138 [112 bases, EF2C28FF] [112 bases, EF2C28FF] [112 bases, EF2C28FF] [112 bases, EF2C28FF] [112 bases, EF2C28 [112 bases, EF2C28FF]	25	A	g	18	207	653	7536	0.028	1	1	chr17	-	7017911	7018022	7017998	7017979	7017999	7017938	7017959	A-to-I(G)	hsa-mir-497_25_A_g	hsa-mir-497 MI0003138 [112 bases, EF2C28FF] [112 bases, EF2C28FF] [112 bases, EF2C28FF] [112 bases, EF2C28FF] [112 bases, EF2C28 [112 bases, EF2C28FF]	25	A	g	47	92	974	1920	0.048	1	1	chr17	-	7017911	7018022	7017998	7017979	7017999	7017938	7017959	A-to-I(G)	hsa-mir-497_25_A_g	hsa-mir-497 MI0003138 [112 bases, EF2C28FF] [112 bases, EF2C28FF] [112 bases, EF2C28FF] [112 bases, EF2C28FF] [112 bases, EF2C28 [112 bases, EF2C28FF]	25	A	g	0	0	0	0	0	1	1	chr17	-	7017911	7018022	7017998	7017979	7017999	7017938	7017959	A-to-I(G)	hsa-mir-497_25_A_g	hsa-mir-497 MI0003138 [112 bases, EF2C28FF] [112 bases, EF2C28FF] [112 bases, EF2C28FF] [112 bases, EF2C28FF] [112 bases, EF2C28 [112 bases, EF2C28FF]	25	A	g	0	0	0	0	0	1	1	chr17	-	7017911	7018022	7017998	7017979	7017999	7017938	7017959	A-to-I(G)	hsa-mir-497_25_A_g	hsa-mir-497 MI0003138 [112 bases, EF2C28FF] [112 bases, EF2C28FF] [112 bases, EF2C28FF] [112 bases, EF2C28FF] [112 bases, EF2C28 [112 bases, EF2C28FF]	25	A	g	0	0	0	0	0	1	1	chr17	-	7017911	7018022	7017998	7017979	7017999	7017938	7017959	A-to-I(G)	hsa-mir-497_25_A_g	hsa-mir-497 MI0003138 [112 bases, EF2C28FF] [112 bases, EF2C28FF] [112 bases, EF2C28FF] [112 bases, EF2C28FF] [112 bases, EF2C28 [112 bases, EF2C28FF]	25	A	g	275	100	2235	813	0.123	0	0	chr17	-	7017911	7018022	7017998	7017979	7017999	7017938	7017959	A-to-I(G)	hsa-mir-497_25_A_g	hsa-mir-497 MI0003138 [112 bases, EF2C28FF] [112 bases, EF2C28FF] [112 bases, EF2C28FF] [112 bases, EF2C28FF] [112 bases, EF2C28 [112 bases, EF2C28FF]	25	A	g	389	201	4164	2158	0.093	0	0	chr17	-	7017911	7018022	7017998	7017979	7017999	7017938	7017959	A-to-I(G)	hsa-mir-497_25_A_g	hsa-mir-497 MI0003138 [112 bases, EF2C28FF] [112 bases, EF2C28FF] [112 bases, EF2C28FF] [112 bases, EF2C28FF] [112 bases, EF2C28 [112 bases, EF2C28FF]	25	A	g	676	1202	11206	19940	0.06	1.12e-11	2.6e-10	chr17	-	7017911	7018022	7017998	7017979	7017999	7017938	7017959	A-to-I(G)	hsa-mir-497_25_A_g	hsa-mir-497 MI0003138 [112 bases, EF2C28FF] [112 bases, EF2C28FF] [112 bases, EF2C28FF] [112 bases, EF2C28FF] [112 bases, EF2C28 [112 bases, EF2C28FF]	25	A	g	609	1385	10283	23395	0.059	4.79e-11	7.65e-10	chr17	-	7017911	7018022	7017998	7017979	7017999	7017938	7017959	A-to-I(G)	hsa-mir-497_25_A_g	hsa-mir-497 MI0003138 [112 bases, EF2C28FF] [112 bases, EF2C28FF] [112 bases, EF2C28FF] [112 bases, EF2C28FF] [112 bases, EF2C28 [112 bases, EF2C28FF]	25	A	g	949	1459	17018	26176	0.056	9.38e-06	0.000139	chr17	-	7017911	7018022	7017998	7017979	7017999	7017938	7017959	A-to-I(G)	hsa-mir-497_25_A_g	hsa-mir-497 MI0003138 [112 bases, EF2C28FF] [112 bases, EF2C28FF] [112 bases, EF2C28FF] [112 bases, EF2C28FF] [112 bases, EF2C28 [112 bases, EF2C28FF]	25	A	g	368	684	8043	14954	0.046	1	1	chr17	-	7017911	7018022	7017998	7017979	7017999	7017938	7017959	A-to-I(G)	hsa-mir-497_25_A_g	hsa-mir-497 MI0003138 [112 bases, EF2C28FF] [112 bases, EF2C28FF] [112 bases, EF2C28FF] [112 bases, EF2C28FF] [112 bases, EF2C28 [112 bases, EF2C28FF]	25	A	g	506	746	16541	24401	0.031	1	1	chr17	-	7017911	7018022	7017998	7017979	7017999	7017938	7017959	A-to-I(G)	hsa-mir-497_25_A_g	hsa-mir-497 MI0003138 [112 bases, EF2C28FF] [112 bases, EF2C28FF] [112 bases, EF2C28FF] [112 bases, EF2C28FF] [112 bases, EF2C28 [112 bases, EF2C28FF]	25	A	g	396	1499	5565	21071	0.071	0	0	chr17	-	7017911	7018022	7017998	7017979	7017999	7017938	7017959	A-to-I(G)	hsa-mir-497_25_A_g	hsa-mir-497 MI0003138 [112 bases, EF2C28FF] [112 bases, EF2C28FF] [112 bases, EF2C28FF] [112 bases, EF2C28FF] [112 bases, EF2C28 [112 bases, EF2C28FF]	25	A	g	3305	1421	77961	33534	0.042	1	1	chr17	-	7017911	7018022	7017998	7017979	7017999	7017938	7017959	A-to-I(G)	hsa-mir-497_25_A_g	hsa-mir-497 MI0003138 [112 bases, EF2C28FF] [112 bases, EF2C28FF] [112 bases, EF2C28FF] [112 bases, EF2C28FF] [112 bases, EF2C28 [112 bases, EF2C28FF]	25	A	g	450	217	4719	2278	0.095	0	0	chr17	-	7017911	7018022	7017998	7017979	7017999	7017938	7017959	A-to-I(G)	hsa-mir-497_25_A_g	hsa-mir-497 MI0003138 [112 bases, EF2C28FF] [112 bases, EF2C28FF] [112 bases, EF2C28FF] [112 bases, EF2C28FF] [112 bases, EF2C28 [112 bases, EF2C28FF]	25	A	g	326	358	2635	2900	0.124	0	0	chr17	-	7017911	7018022	7017998	7017979	7017999	7017938	7017959	A-to-I(G)	hsa-mir-497_25_A_g	hsa-mir-497 MI0003138 [112 bases, EF2C28FF] [112 bases, EF2C28FF] [112 bases, EF2C28FF] [112 bases, EF2C28FF] [112 bases, EF2C28 [112 bases, EF2C28FF]	25	A	g	91	102	2295	2583	0.04	1	1	chr17	-	7017911	7018022	7017998	7017979	7017999	7017938	7017959	A-to-I(G)	hsa-mir-497_25_A_g	hsa-mir-497 MI0003138 [112 bases, EF2C28FF] [112 bases, EF2C28FF] [112 bases, EF2C28FF] [112 bases, EF2C28FF] [112 bases, EF2C28 [112 bases, EF2C28FF]	25	A	g	201	358	2341	4174	0.086	0	0	chr17	-	7017911	7018022	7017998	7017979	7017999	7017938	7017959	A-to-I(G)	hsa-mir-497_25_A_g	hsa-mir-497 MI0003138 [112 bases, EF2C28FF] [112 bases, EF2C28FF] [112 bases, EF2C28FF] [112 bases, EF2C28FF] [112 bases, EF2C28 [112 bases, EF2C28FF]	25	A	g	20	27	845	1163	0.024	1	1	chr17	-	7017911	7018022	7017998	7017979	7017999	7017938	7017959	A-to-I(G)	hsa-mir-497_25_A_g	hsa-mir-497 MI0003138 [112 bases, EF2C28FF] [112 bases, EF2C28FF] [112 bases, EF2C28FF] [112 bases, EF2C28FF] [112 bases, EF2C28 [112 bases, EF2C28FF]	25	A	g	274	283	2866	2965	0.096	0	0	chr17	-	7017911	7018022	7017998	7017979	7017999	7017938	7017959	A-to-I(G)	hsa-mir-497_25_A_g	hsa-mir-497 MI0003138 [112 bases, EF2C28FF] [112 bases, EF2C28FF] [112 bases, EF2C28FF] [112 bases, EF2C28FF] [112 bases, EF2C28 [112 bases, EF2C28FF]	25	A	g	212	298	2796	3930	0.076	5.51e-14	1.32e-12	chr17	-	7017911	7018022	7017998	7017979	7017999	7017938	7017959	A-to-I(G)	hsa-mir-497_25_A_g	hsa-mir-497 MI0003138 [112 bases, EF2C28FF] [112 bases, EF2C28FF] [112 bases, EF2C28FF] [112 bases, EF2C28FF] [112 bases, EF2C28 [112 bases, EF2C28FF]	25	A	g	330	333	3518	3550	0.094	0	0	chr17	-	7017911	7018022	7017998	7017979	7017999	7017938	7017959	A-to-I(G)	hsa-mir-497_25_A_g	hsa-mir-497 MI0003138 [112 bases, EF2C28FF] [112 bases, EF2C28FF] [112 bases, EF2C28FF] [112 bases, EF2C28FF] [112 bases, EF2C28 [112 bases, EF2C28FF]	25	A	g	28	29	1089	1138	0.026	1	1	chr17	-	7017911	7018022	7017998	7017979	7017999	7017938	7017959	A-to-I(G)	hsa-mir-497_25_A_g	hsa-mir-497 MI0003138 [112 bases, EF2C28FF] [112 bases, EF2C28FF] [112 bases, EF2C28FF] [112 bases, EF2C28FF] [112 bases, EF2C28 [112 bases, EF2C28FF]	25	A	g	296	352	2491	2964	0.119	0	0	chr17	-	7017911	7018022	7017998	7017979	7017999	7017938	7017959	A-to-I(G)	A-to-I(G)	A-to-I(G)	not specified	A-to-I(G)	not specified	not specified	SRR1658346	1499	0.071	0	mature	seed	4.21193e-06	0.000165599
hsa-mir-100_25_C_u	hsa-mir-100 MI0000102 [80 bases, 17B77F92] [80 bases, 17B77F92] [80 bases, 17B77F92] [80 bases, 17B77F92] [80 bases, 17B77F92] [ [80 bases, 17B77F92]	25	C	u	260	364	113381	158921	0.002	1	1	chr11	-	122152229	122152308	122152284	122152275	122152296	122152240	122152261	C-to-U	hsa-mir-100_25_C_u	hsa-mir-100 MI0000102 [80 bases, 17B77F92] [80 bases, 17B77F92] [80 bases, 17B77F92] [80 bases, 17B77F92] [80 bases, 17B77F92] [ [80 bases, 17B77F92]	25	C	u	340	402	125393	148271	0.003	1	1	chr11	-	122152229	122152308	122152284	122152275	122152296	122152240	122152261	C-to-U	hsa-mir-100_25_C_u	hsa-mir-100 MI0000102 [80 bases, 17B77F92] [80 bases, 17B77F92] [80 bases, 17B77F92] [80 bases, 17B77F92] [80 bases, 17B77F92] [ [80 bases, 17B77F92]	25	C	u	263	324	109612	135374	0.002	1	1	chr11	-	122152229	122152308	122152284	122152275	122152296	122152240	122152261	C-to-U	hsa-mir-100_25_C_u	hsa-mir-100 MI0000102 [80 bases, 17B77F92] [80 bases, 17B77F92] [80 bases, 17B77F92] [80 bases, 17B77F92] [80 bases, 17B77F92] [ [80 bases, 17B77F92]	25	C	u	205	330	114408	184505	0.002	1	1	chr11	-	122152229	122152308	122152284	122152275	122152296	122152240	122152261	C-to-U	hsa-mir-100_25_C_u	hsa-mir-100 MI0000102 [80 bases, 17B77F92] [80 bases, 17B77F92] [80 bases, 17B77F92] [80 bases, 17B77F92] [80 bases, 17B77F92] [ [80 bases, 17B77F92]	25	C	u	271	442	100436	164135	0.003	1	1	chr11	-	122152229	122152308	122152284	122152275	122152296	122152240	122152261	C-to-U	hsa-mir-100_25_C_u	hsa-mir-100 MI0000102 [80 bases, 17B77F92] [80 bases, 17B77F92] [80 bases, 17B77F92] [80 bases, 17B77F92] [80 bases, 17B77F92] [ [80 bases, 17B77F92]	25	C	u	323	368	141367	161111	0.002	1	1	chr11	-	122152229	122152308	122152284	122152275	122152296	122152240	122152261	C-to-U	hsa-mir-100_25_C_u	hsa-mir-100 MI0000102 [80 bases, 17B77F92] [80 bases, 17B77F92] [80 bases, 17B77F92] [80 bases, 17B77F92] [80 bases, 17B77F92] [ [80 bases, 17B77F92]	25	C	u	350	476	125661	171039	0.003	1	1	chr11	-	122152229	122152308	122152284	122152275	122152296	122152240	122152261	C-to-U	hsa-mir-100_25_C_u	hsa-mir-100 MI0000102 [80 bases, 17B77F92] [80 bases, 17B77F92] [80 bases, 17B77F92] [80 bases, 17B77F92] [80 bases, 17B77F92] [ [80 bases, 17B77F92]	25	C	u	519	595	140176	160860	0.004	1	1	chr11	-	122152229	122152308	122152284	122152275	122152296	122152240	122152261	C-to-U	hsa-mir-100_25_C_u	hsa-mir-100 MI0000102 [80 bases, 17B77F92] [80 bases, 17B77F92] [80 bases, 17B77F92] [80 bases, 17B77F92] [80 bases, 17B77F92] [ [80 bases, 17B77F92]	25	C	u	100	154	36738	56888	0.003	1	1	chr11	-	122152229	122152308	122152284	122152275	122152296	122152240	122152261	C-to-U	hsa-mir-100_25_C_u	hsa-mir-100 MI0000102 [80 bases, 17B77F92] [80 bases, 17B77F92] [80 bases, 17B77F92] [80 bases, 17B77F92] [80 bases, 17B77F92] [ [80 bases, 17B77F92]	25	C	u	284	367	85455	110649	0.003	1	1	chr11	-	122152229	122152308	122152284	122152275	122152296	122152240	122152261	C-to-U	hsa-mir-100_25_C_u	hsa-mir-100 MI0000102 [80 bases, 17B77F92] [80 bases, 17B77F92] [80 bases, 17B77F92] [80 bases, 17B77F92] [80 bases, 17B77F92] [ [80 bases, 17B77F92]	25	C	u	247	302	87531	107311	0.003	1	1	chr11	-	122152229	122152308	122152284	122152275	122152296	122152240	122152261	C-to-U	hsa-mir-100_25_C_u	hsa-mir-100 MI0000102 [80 bases, 17B77F92] [80 bases, 17B77F92] [80 bases, 17B77F92] [80 bases, 17B77F92] [80 bases, 17B77F92] [ [80 bases, 17B77F92]	25	C	u	332	435	108010	141647	0.003	1	1	chr11	-	122152229	122152308	122152284	122152275	122152296	122152240	122152261	C-to-U	hsa-mir-100_25_C_u	hsa-mir-100 MI0000102 [80 bases, 17B77F92] [80 bases, 17B77F92] [80 bases, 17B77F92] [80 bases, 17B77F92] [80 bases, 17B77F92] [ [80 bases, 17B77F92]	25	C	u	218	268	73239	90273	0.003	1	1	chr11	-	122152229	122152308	122152284	122152275	122152296	122152240	122152261	C-to-U	hsa-mir-100_25_C_u	hsa-mir-100 MI0000102 [80 bases, 17B77F92] [80 bases, 17B77F92] [80 bases, 17B77F92] [80 bases, 17B77F92] [80 bases, 17B77F92] [ [80 bases, 17B77F92]	25	C	u	401	447	138185	154061	0.003	1	1	chr11	-	122152229	122152308	122152284	122152275	122152296	122152240	122152261	C-to-U	hsa-mir-100_25_C_u	hsa-mir-100 MI0000102 [80 bases, 17B77F92] [80 bases, 17B77F92] [80 bases, 17B77F92] [80 bases, 17B77F92] [80 bases, 17B77F92] [ [80 bases, 17B77F92]	25	C	u	189	275	85874	124994	0.002	1	1	chr11	-	122152229	122152308	122152284	122152275	122152296	122152240	122152261	C-to-U	hsa-mir-100_25_C_u	hsa-mir-100 MI0000102 [80 bases, 17B77F92] [80 bases, 17B77F92] [80 bases, 17B77F92] [80 bases, 17B77F92] [80 bases, 17B77F92] [ [80 bases, 17B77F92]	25	C	u	164	237	68845	99685	0.002	1	1	chr11	-	122152229	122152308	122152284	122152275	122152296	122152240	122152261	C-to-U	hsa-mir-100_25_C_u	hsa-mir-100 MI0000102 [80 bases, 17B77F92] [80 bases, 17B77F92] [80 bases, 17B77F92] [80 bases, 17B77F92] [80 bases, 17B77F92] [ [80 bases, 17B77F92]	25	C	u	299	346	122381	141887	0.002	1	1	chr11	-	122152229	122152308	122152284	122152275	122152296	122152240	122152261	C-to-U	hsa-mir-100_25_C_u	hsa-mir-100 MI0000102 [80 bases, 17B77F92] [80 bases, 17B77F92] [80 bases, 17B77F92] [80 bases, 17B77F92] [80 bases, 17B77F92] [ [80 bases, 17B77F92]	25	C	u	463	535	157302	181840	0.003	1	1	chr11	-	122152229	122152308	122152284	122152275	122152296	122152240	122152261	C-to-U	hsa-mir-100_25_C_u	hsa-mir-100 MI0000102 [80 bases, 17B77F92] [80 bases, 17B77F92] [80 bases, 17B77F92] [80 bases, 17B77F92] [80 bases, 17B77F92] [ [80 bases, 17B77F92]	25	C	u	372	491	145207	191794	0.003	1	1	chr11	-	122152229	122152308	122152284	122152275	122152296	122152240	122152261	C-to-U	hsa-mir-100_25_C_u	hsa-mir-100 MI0000102 [80 bases, 17B77F92] [80 bases, 17B77F92] [80 bases, 17B77F92] [80 bases, 17B77F92] [80 bases, 17B77F92] [ [80 bases, 17B77F92]	25	C	u	492	551	170029	190580	0.003	1	1	chr11	-	122152229	122152308	122152284	122152275	122152296	122152240	122152261	C-to-U	hsa-mir-100_25_C_u	hsa-mir-100 MI0000102 [80 bases, 17B77F92] [80 bases, 17B77F92] [80 bases, 17B77F92] [80 bases, 17B77F92] [80 bases, 17B77F92] [ [80 bases, 17B77F92]	25	C	u	255	340	94905	126573	0.003	1	1	chr11	-	122152229	122152308	122152284	122152275	122152296	122152240	122152261	C-to-U	hsa-mir-100_25_C_u	hsa-mir-100 MI0000102 [80 bases, 17B77F92] [80 bases, 17B77F92] [80 bases, 17B77F92] [80 bases, 17B77F92] [80 bases, 17B77F92] [ [80 bases, 17B77F92]	25	C	u	444	604	158710	216017	0.003	1	1	chr11	-	122152229	122152308	122152284	122152275	122152296	122152240	122152261	C-to-U	hsa-mir-100_25_C_u	hsa-mir-100 MI0000102 [80 bases, 17B77F92] [80 bases, 17B77F92] [80 bases, 17B77F92] [80 bases, 17B77F92] [80 bases, 17B77F92] [ [80 bases, 17B77F92]	25	C	u	455	707	133529	207530	0.003	1	1	chr11	-	122152229	122152308	122152284	122152275	122152296	122152240	122152261	C-to-U	hsa-mir-100_25_C_u	hsa-mir-100 MI0000102 [80 bases, 17B77F92] [80 bases, 17B77F92] [80 bases, 17B77F92] [80 bases, 17B77F92] [80 bases, 17B77F92] [ [80 bases, 17B77F92]	25	C	u	278	401	92838	134028	0.003	1	1	chr11	-	122152229	122152308	122152284	122152275	122152296	122152240	122152261	C-to-U	hsa-mir-100_25_C_u	hsa-mir-100 MI0000102 [80 bases, 17B77F92] [80 bases, 17B77F92] [80 bases, 17B77F92] [80 bases, 17B77F92] [80 bases, 17B77F92] [ [80 bases, 17B77F92]	25	C	u	458	470	169622	174302	0.003	1	1	chr11	-	122152229	122152308	122152284	122152275	122152296	122152240	122152261	C-to-U	hsa-mir-100_25_C_u	hsa-mir-100 MI0000102 [80 bases, 17B77F92] [80 bases, 17B77F92] [80 bases, 17B77F92] [80 bases, 17B77F92] [80 bases, 17B77F92] [ [80 bases, 17B77F92]	25	C	u	299	434	102025	148405	0.003	1	1	chr11	-	122152229	122152308	122152284	122152275	122152296	122152240	122152261	C-to-U	hsa-mir-100_25_C_u	hsa-mir-100 MI0000102 [80 bases, 17B77F92] [80 bases, 17B77F92] [80 bases, 17B77F92] [80 bases, 17B77F92] [80 bases, 17B77F92] [ [80 bases, 17B77F92]	25	C	u	152	191	53409	67457	0.003	1	1	chr11	-	122152229	122152308	122152284	122152275	122152296	122152240	122152261	C-to-U	hsa-mir-100_25_C_u	hsa-mir-100 MI0000102 [80 bases, 17B77F92] [80 bases, 17B77F92] [80 bases, 17B77F92] [80 bases, 17B77F92] [80 bases, 17B77F92] [ [80 bases, 17B77F92]	25	C	u	231	326	83031	117508	0.003	1	1	chr11	-	122152229	122152308	122152284	122152275	122152296	122152240	122152261	C-to-U	hsa-mir-100_25_C_u	hsa-mir-100 MI0000102 [80 bases, 17B77F92] [80 bases, 17B77F92] [80 bases, 17B77F92] [80 bases, 17B77F92] [80 bases, 17B77F92] [ [80 bases, 17B77F92]	25	C	u	284	446	109373	172067	0.003	1	1	chr11	-	122152229	122152308	122152284	122152275	122152296	122152240	122152261	C-to-U	hsa-mir-100_25_C_u	hsa-mir-100 MI0000102 [80 bases, 17B77F92] [80 bases, 17B77F92] [80 bases, 17B77F92] [80 bases, 17B77F92] [80 bases, 17B77F92] [ [80 bases, 17B77F92]	25	C	u	316	300	12323	11719	0.026	1	1	chr11	-	122152229	122152308	122152284	122152275	122152296	122152240	122152261	C-to-U	hsa-mir-100_25_C_u	hsa-mir-100 MI0000102 [80 bases, 17B77F92] [80 bases, 17B77F92] [80 bases, 17B77F92] [80 bases, 17B77F92] [80 bases, 17B77F92] [ [80 bases, 17B77F92]	25	C	u	897	767	31186	26684	0.029	1	1	chr11	-	122152229	122152308	122152284	122152275	122152296	122152240	122152261	C-to-U	hsa-mir-100_25_C_u	hsa-mir-100 MI0000102 [80 bases, 17B77F92] [80 bases, 17B77F92] [80 bases, 17B77F92] [80 bases, 17B77F92] [80 bases, 17B77F92] [ [80 bases, 17B77F92]	25	C	u	1044	749	39970	28680	0.026	1	1	chr11	-	122152229	122152308	122152284	122152275	122152296	122152240	122152261	C-to-U	hsa-mir-100_25_C_u	hsa-mir-100 MI0000102 [80 bases, 17B77F92] [80 bases, 17B77F92] [80 bases, 17B77F92] [80 bases, 17B77F92] [80 bases, 17B77F92] [ [80 bases, 17B77F92]	25	C	u	450	396	24764	21840	0.018	1	1	chr11	-	122152229	122152308	122152284	122152275	122152296	122152240	122152261	C-to-U	hsa-mir-100_25_C_u	hsa-mir-100 MI0000102 [80 bases, 17B77F92] [80 bases, 17B77F92] [80 bases, 17B77F92] [80 bases, 17B77F92] [80 bases, 17B77F92] [ [80 bases, 17B77F92]	25	C	u	302	346	10581	12153	0.029	1	1	chr11	-	122152229	122152308	122152284	122152275	122152296	122152240	122152261	C-to-U	hsa-mir-100_25_C_u	hsa-mir-100 MI0000102 [80 bases, 17B77F92] [80 bases, 17B77F92] [80 bases, 17B77F92] [80 bases, 17B77F92] [80 bases, 17B77F92] [ [80 bases, 17B77F92]	25	C	u	357	247	12748	8846	0.028	1	1	chr11	-	122152229	122152308	122152284	122152275	122152296	122152240	122152261	C-to-U	hsa-mir-100_25_C_u	hsa-mir-100 MI0000102 [80 bases, 17B77F92] [80 bases, 17B77F92] [80 bases, 17B77F92] [80 bases, 17B77F92] [80 bases, 17B77F92] [ [80 bases, 17B77F92]	25	C	u	496	404	17120	13969	0.029	1	1	chr11	-	122152229	122152308	122152284	122152275	122152296	122152240	122152261	C-to-U	hsa-mir-100_25_C_u	hsa-mir-100 MI0000102 [80 bases, 17B77F92] [80 bases, 17B77F92] [80 bases, 17B77F92] [80 bases, 17B77F92] [80 bases, 17B77F92] [ [80 bases, 17B77F92]	25	C	u	309	541	16363	28688	0.019	1	1	chr11	-	122152229	122152308	122152284	122152275	122152296	122152240	122152261	C-to-U	hsa-mir-100_25_C_u	hsa-mir-100 MI0000102 [80 bases, 17B77F92] [80 bases, 17B77F92] [80 bases, 17B77F92] [80 bases, 17B77F92] [80 bases, 17B77F92] [ [80 bases, 17B77F92]	25	C	u	320	513	19293	30987	0.017	1	1	chr11	-	122152229	122152308	122152284	122152275	122152296	122152240	122152261	C-to-U	hsa-mir-100_25_C_u	hsa-mir-100 MI0000102 [80 bases, 17B77F92] [80 bases, 17B77F92] [80 bases, 17B77F92] [80 bases, 17B77F92] [80 bases, 17B77F92] [ [80 bases, 17B77F92]	25	C	u	179	324	13609	24651	0.013	1	1	chr11	-	122152229	122152308	122152284	122152275	122152296	122152240	122152261	C-to-U	hsa-mir-100_25_C_u	hsa-mir-100 MI0000102 [80 bases, 17B77F92] [80 bases, 17B77F92] [80 bases, 17B77F92] [80 bases, 17B77F92] [80 bases, 17B77F92] [ [80 bases, 17B77F92]	25	C	u	261	392	12105	18196	0.022	1	1	chr11	-	122152229	122152308	122152284	122152275	122152296	122152240	122152261	C-to-U	hsa-mir-100_25_C_u	hsa-mir-100 MI0000102 [80 bases, 17B77F92] [80 bases, 17B77F92] [80 bases, 17B77F92] [80 bases, 17B77F92] [80 bases, 17B77F92] [ [80 bases, 17B77F92]	25	C	u	365	540	14513	21489	0.025	1	1	chr11	-	122152229	122152308	122152284	122152275	122152296	122152240	122152261	C-to-U	hsa-mir-100_25_C_u	hsa-mir-100 MI0000102 [80 bases, 17B77F92] [80 bases, 17B77F92] [80 bases, 17B77F92] [80 bases, 17B77F92] [80 bases, 17B77F92] [ [80 bases, 17B77F92]	25	C	u	598	782	24047	31481	0.025	1	1	chr11	-	122152229	122152308	122152284	122152275	122152296	122152240	122152261	C-to-U	hsa-mir-100_25_C_u	hsa-mir-100 MI0000102 [80 bases, 17B77F92] [80 bases, 17B77F92] [80 bases, 17B77F92] [80 bases, 17B77F92] [80 bases, 17B77F92] [ [80 bases, 17B77F92]	25	C	u	273	388	12505	17800	0.022	1	1	chr11	-	122152229	122152308	122152284	122152275	122152296	122152240	122152261	C-to-U	hsa-mir-100_25_C_u	hsa-mir-100 MI0000102 [80 bases, 17B77F92] [80 bases, 17B77F92] [80 bases, 17B77F92] [80 bases, 17B77F92] [80 bases, 17B77F92] [ [80 bases, 17B77F92]	25	C	u	217	280	102970	133160	0.002	1	1	chr11	-	122152229	122152308	122152284	122152275	122152296	122152240	122152261	C-to-U	hsa-mir-100_25_C_u	hsa-mir-100 MI0000102 [80 bases, 17B77F92] [80 bases, 17B77F92] [80 bases, 17B77F92] [80 bases, 17B77F92] [80 bases, 17B77F92] [ [80 bases, 17B77F92]	25	C	u	440	538	181147	221750	0.002	1	1	chr11	-	122152229	122152308	122152284	122152275	122152296	122152240	122152261	C-to-U	hsa-mir-100_25_C_u	hsa-mir-100 MI0000102 [80 bases, 17B77F92] [80 bases, 17B77F92] [80 bases, 17B77F92] [80 bases, 17B77F92] [80 bases, 17B77F92] [ [80 bases, 17B77F92]	25	C	u	371	540	138288	201537	0.003	1	1	chr11	-	122152229	122152308	122152284	122152275	122152296	122152240	122152261	C-to-U	hsa-mir-100_25_C_u	hsa-mir-100 MI0000102 [80 bases, 17B77F92] [80 bases, 17B77F92] [80 bases, 17B77F92] [80 bases, 17B77F92] [80 bases, 17B77F92] [ [80 bases, 17B77F92]	25	C	u	287	436	118854	180853	0.002	1	1	chr11	-	122152229	122152308	122152284	122152275	122152296	122152240	122152261	C-to-U	hsa-mir-100_25_C_u	hsa-mir-100 MI0000102 [80 bases, 17B77F92] [80 bases, 17B77F92] [80 bases, 17B77F92] [80 bases, 17B77F92] [80 bases, 17B77F92] [ [80 bases, 17B77F92]	25	C	u	325	440	129128	175146	0.003	1	1	chr11	-	122152229	122152308	122152284	122152275	122152296	122152240	122152261	C-to-U	hsa-mir-100_25_C_u	hsa-mir-100 MI0000102 [80 bases, 17B77F92] [80 bases, 17B77F92] [80 bases, 17B77F92] [80 bases, 17B77F92] [80 bases, 17B77F92] [ [80 bases, 17B77F92]	25	C	u	316	491	112376	174918	0.003	1	1	chr11	-	122152229	122152308	122152284	122152275	122152296	122152240	122152261	C-to-U	hsa-mir-100_25_C_u	hsa-mir-100 MI0000102 [80 bases, 17B77F92] [80 bases, 17B77F92] [80 bases, 17B77F92] [80 bases, 17B77F92] [80 bases, 17B77F92] [ [80 bases, 17B77F92]	25	C	u	579	762	232369	306037	0.002	1	1	chr11	-	122152229	122152308	122152284	122152275	122152296	122152240	122152261	C-to-U	hsa-mir-100_25_C_u	hsa-mir-100 MI0000102 [80 bases, 17B77F92] [80 bases, 17B77F92] [80 bases, 17B77F92] [80 bases, 17B77F92] [80 bases, 17B77F92] [ [80 bases, 17B77F92]	25	C	u	328	332	145536	147424	0.002	1	1	chr11	-	122152229	122152308	122152284	122152275	122152296	122152240	122152261	C-to-U	hsa-mir-100_25_C_u	hsa-mir-100 MI0000102 [80 bases, 17B77F92] [80 bases, 17B77F92] [80 bases, 17B77F92] [80 bases, 17B77F92] [80 bases, 17B77F92] [ [80 bases, 17B77F92]	25	C	u	524	789	130230	196237	0.004	1	1	chr11	-	122152229	122152308	122152284	122152275	122152296	122152240	122152261	C-to-U	hsa-mir-100_25_C_u	hsa-mir-100 MI0000102 [80 bases, 17B77F92] [80 bases, 17B77F92] [80 bases, 17B77F92] [80 bases, 17B77F92] [80 bases, 17B77F92] [ [80 bases, 17B77F92]	25	C	u	163	135	6939	5749	0.023	1	1	chr11	-	122152229	122152308	122152284	122152275	122152296	122152240	122152261	C-to-U	hsa-mir-100_25_C_u	hsa-mir-100 MI0000102 [80 bases, 17B77F92] [80 bases, 17B77F92] [80 bases, 17B77F92] [80 bases, 17B77F92] [80 bases, 17B77F92] [ [80 bases, 17B77F92]	25	C	u	1422	1447	81066	82540	0.018	1	1	chr11	-	122152229	122152308	122152284	122152275	122152296	122152240	122152261	C-to-U	hsa-mir-100_25_C_u	hsa-mir-100 MI0000102 [80 bases, 17B77F92] [80 bases, 17B77F92] [80 bases, 17B77F92] [80 bases, 17B77F92] [80 bases, 17B77F92] [ [80 bases, 17B77F92]	25	C	u	361	249	42362	29321	0.009	1	1	chr11	-	122152229	122152308	122152284	122152275	122152296	122152240	122152261	C-to-U	hsa-mir-100_25_C_u	hsa-mir-100 MI0000102 [80 bases, 17B77F92] [80 bases, 17B77F92] [80 bases, 17B77F92] [80 bases, 17B77F92] [80 bases, 17B77F92] [ [80 bases, 17B77F92]	25	C	u	571	379	9369	6220	0.061	3.73e-05	0.000515	chr11	-	122152229	122152308	122152284	122152275	122152296	122152240	122152261	C-to-U	hsa-mir-100_25_C_u	hsa-mir-100 MI0000102 [80 bases, 17B77F92] [80 bases, 17B77F92] [80 bases, 17B77F92] [80 bases, 17B77F92] [80 bases, 17B77F92] [ [80 bases, 17B77F92]	25	C	u	363	371	27780	28430	0.013	1	1	chr11	-	122152229	122152308	122152284	122152275	122152296	122152240	122152261	C-to-U	hsa-mir-100_25_C_u	hsa-mir-100 MI0000102 [80 bases, 17B77F92] [80 bases, 17B77F92] [80 bases, 17B77F92] [80 bases, 17B77F92] [80 bases, 17B77F92] [ [80 bases, 17B77F92]	25	C	u	1027	837	10254	8360	0.1	0	0	chr11	-	122152229	122152308	122152284	122152275	122152296	122152240	122152261	C-to-U	hsa-mir-100_25_C_u	hsa-mir-100 MI0000102 [80 bases, 17B77F92] [80 bases, 17B77F92] [80 bases, 17B77F92] [80 bases, 17B77F92] [80 bases, 17B77F92] [ [80 bases, 17B77F92]	25	C	u	331	191	14657	8470	0.023	1	1	chr11	-	122152229	122152308	122152284	122152275	122152296	122152240	122152261	C-to-U	hsa-mir-100_25_C_u	hsa-mir-100 MI0000102 [80 bases, 17B77F92] [80 bases, 17B77F92] [80 bases, 17B77F92] [80 bases, 17B77F92] [80 bases, 17B77F92] [ [80 bases, 17B77F92]	25	C	u	475	497	30932	32415	0.015	1	1	chr11	-	122152229	122152308	122152284	122152275	122152296	122152240	122152261	C-to-U	hsa-mir-100_25_C_u	hsa-mir-100 MI0000102 [80 bases, 17B77F92] [80 bases, 17B77F92] [80 bases, 17B77F92] [80 bases, 17B77F92] [80 bases, 17B77F92] [ [80 bases, 17B77F92]	25	C	u	201	151	19497	14722	0.01	1	1	chr11	-	122152229	122152308	122152284	122152275	122152296	122152240	122152261	C-to-U	hsa-mir-100_25_C_u	hsa-mir-100 MI0000102 [80 bases, 17B77F92] [80 bases, 17B77F92] [80 bases, 17B77F92] [80 bases, 17B77F92] [80 bases, 17B77F92] [ [80 bases, 17B77F92]	25	C	u	241	222	6972	6447	0.035	1	1	chr11	-	122152229	122152308	122152284	122152275	122152296	122152240	122152261	C-to-U	hsa-mir-100_25_C_u	hsa-mir-100 MI0000102 [80 bases, 17B77F92] [80 bases, 17B77F92] [80 bases, 17B77F92] [80 bases, 17B77F92] [80 bases, 17B77F92] [ [80 bases, 17B77F92]	25	C	u	868	698	31823	25590	0.027	1	1	chr11	-	122152229	122152308	122152284	122152275	122152296	122152240	122152261	C-to-U	hsa-mir-100_25_C_u	hsa-mir-100 MI0000102 [80 bases, 17B77F92] [80 bases, 17B77F92] [80 bases, 17B77F92] [80 bases, 17B77F92] [80 bases, 17B77F92] [ [80 bases, 17B77F92]	25	C	u	455	464	26857	27413	0.017	1	1	chr11	-	122152229	122152308	122152284	122152275	122152296	122152240	122152261	C-to-U	hsa-mir-100_25_C_u	hsa-mir-100 MI0000102 [80 bases, 17B77F92] [80 bases, 17B77F92] [80 bases, 17B77F92] [80 bases, 17B77F92] [80 bases, 17B77F92] [ [80 bases, 17B77F92]	25	C	u	486	383	12184	9614	0.04	1	1	chr11	-	122152229	122152308	122152284	122152275	122152296	122152240	122152261	C-to-U	hsa-mir-100_25_C_u	hsa-mir-100 MI0000102 [80 bases, 17B77F92] [80 bases, 17B77F92] [80 bases, 17B77F92] [80 bases, 17B77F92] [80 bases, 17B77F92] [ [80 bases, 17B77F92]	25	C	u	343	272	21743	17275	0.016	1	1	chr11	-	122152229	122152308	122152284	122152275	122152296	122152240	122152261	C-to-U	hsa-mir-100_25_C_u	hsa-mir-100 MI0000102 [80 bases, 17B77F92] [80 bases, 17B77F92] [80 bases, 17B77F92] [80 bases, 17B77F92] [80 bases, 17B77F92] [ [80 bases, 17B77F92]	25	C	u	347	475	119877	164357	0.003	1	1	chr11	-	122152229	122152308	122152284	122152275	122152296	122152240	122152261	C-to-U	hsa-mir-100_25_C_u	hsa-mir-100 MI0000102 [80 bases, 17B77F92] [80 bases, 17B77F92] [80 bases, 17B77F92] [80 bases, 17B77F92] [80 bases, 17B77F92] [ [80 bases, 17B77F92]	25	C	u	602	434	29089	20972	0.021	1	1	chr11	-	122152229	122152308	122152284	122152275	122152296	122152240	122152261	C-to-U	hsa-mir-100_25_C_u	hsa-mir-100 MI0000102 [80 bases, 17B77F92] [80 bases, 17B77F92] [80 bases, 17B77F92] [80 bases, 17B77F92] [80 bases, 17B77F92] [ [80 bases, 17B77F92]	25	C	u	1178	692	43289	25458	0.027	1	1	chr11	-	122152229	122152308	122152284	122152275	122152296	122152240	122152261	C-to-U	hsa-mir-100_25_C_u	hsa-mir-100 MI0000102 [80 bases, 17B77F92] [80 bases, 17B77F92] [80 bases, 17B77F92] [80 bases, 17B77F92] [80 bases, 17B77F92] [ [80 bases, 17B77F92]	25	C	u	316	325	40777	41980	0.008	1	1	chr11	-	122152229	122152308	122152284	122152275	122152296	122152240	122152261	C-to-U	hsa-mir-100_25_C_u	hsa-mir-100 MI0000102 [80 bases, 17B77F92] [80 bases, 17B77F92] [80 bases, 17B77F92] [80 bases, 17B77F92] [80 bases, 17B77F92] [ [80 bases, 17B77F92]	25	C	u	856	271	75486	23942	0.011	1	1	chr11	-	122152229	122152308	122152284	122152275	122152296	122152240	122152261	C-to-U	hsa-mir-100_25_C_u	hsa-mir-100 MI0000102 [80 bases, 17B77F92] [80 bases, 17B77F92] [80 bases, 17B77F92] [80 bases, 17B77F92] [80 bases, 17B77F92] [ [80 bases, 17B77F92]	25	C	u	505	316	41801	26220	0.012	1	1	chr11	-	122152229	122152308	122152284	122152275	122152296	122152240	122152261	C-to-U	hsa-mir-100_25_C_u	hsa-mir-100 MI0000102 [80 bases, 17B77F92] [80 bases, 17B77F92] [80 bases, 17B77F92] [80 bases, 17B77F92] [80 bases, 17B77F92] [ [80 bases, 17B77F92]	25	C	u	3040	322	265220	28177	0.011	1	1	chr11	-	122152229	122152308	122152284	122152275	122152296	122152240	122152261	C-to-U	hsa-mir-100_25_C_u	hsa-mir-100 MI0000102 [80 bases, 17B77F92] [80 bases, 17B77F92] [80 bases, 17B77F92] [80 bases, 17B77F92] [80 bases, 17B77F92] [ [80 bases, 17B77F92]	25	C	u	792	261	54614	18017	0.015	1	1	chr11	-	122152229	122152308	122152284	122152275	122152296	122152240	122152261	C-to-U	hsa-mir-100_25_C_u	hsa-mir-100 MI0000102 [80 bases, 17B77F92] [80 bases, 17B77F92] [80 bases, 17B77F92] [80 bases, 17B77F92] [80 bases, 17B77F92] [ [80 bases, 17B77F92]	25	C	u	746	546	37082	27147	0.02	1	1	chr11	-	122152229	122152308	122152284	122152275	122152296	122152240	122152261	C-to-U	hsa-mir-100_25_C_u	hsa-mir-100 MI0000102 [80 bases, 17B77F92] [80 bases, 17B77F92] [80 bases, 17B77F92] [80 bases, 17B77F92] [80 bases, 17B77F92] [ [80 bases, 17B77F92]	25	C	u	229	361	131765	207841	0.002	1	1	chr11	-	122152229	122152308	122152284	122152275	122152296	122152240	122152261	C-to-U	hsa-mir-100_25_C_u	hsa-mir-100 MI0000102 [80 bases, 17B77F92] [80 bases, 17B77F92] [80 bases, 17B77F92] [80 bases, 17B77F92] [80 bases, 17B77F92] [ [80 bases, 17B77F92]	25	C	u	312	330	137949	146185	0.002	1	1	chr11	-	122152229	122152308	122152284	122152275	122152296	122152240	122152261	C-to-U	hsa-mir-100_25_C_u	hsa-mir-100 MI0000102 [80 bases, 17B77F92] [80 bases, 17B77F92] [80 bases, 17B77F92] [80 bases, 17B77F92] [80 bases, 17B77F92] [ [80 bases, 17B77F92]	25	C	u	513	315	34907	21495	0.015	1	1	chr11	-	122152229	122152308	122152284	122152275	122152296	122152240	122152261	C-to-U	hsa-mir-100_25_C_u	hsa-mir-100 MI0000102 [80 bases, 17B77F92] [80 bases, 17B77F92] [80 bases, 17B77F92] [80 bases, 17B77F92] [80 bases, 17B77F92] [ [80 bases, 17B77F92]	25	C	u	262	273	8781	9157	0.03	1	1	chr11	-	122152229	122152308	122152284	122152275	122152296	122152240	122152261	C-to-U	hsa-mir-100_25_C_u	hsa-mir-100 MI0000102 [80 bases, 17B77F92] [80 bases, 17B77F92] [80 bases, 17B77F92] [80 bases, 17B77F92] [80 bases, 17B77F92] [ [80 bases, 17B77F92]	25	C	u	480	406	37671	31878	0.013	1	1	chr11	-	122152229	122152308	122152284	122152275	122152296	122152240	122152261	C-to-U	hsa-mir-100_25_C_u	hsa-mir-100 MI0000102 [80 bases, 17B77F92] [80 bases, 17B77F92] [80 bases, 17B77F92] [80 bases, 17B77F92] [80 bases, 17B77F92] [ [80 bases, 17B77F92]	25	C	u	883	817	73951	68469	0.012	1	1	chr11	-	122152229	122152308	122152284	122152275	122152296	122152240	122152261	C-to-U	hsa-mir-100_25_C_u	hsa-mir-100 MI0000102 [80 bases, 17B77F92] [80 bases, 17B77F92] [80 bases, 17B77F92] [80 bases, 17B77F92] [80 bases, 17B77F92] [ [80 bases, 17B77F92]	25	C	u	533	429	33798	27230	0.016	1	1	chr11	-	122152229	122152308	122152284	122152275	122152296	122152240	122152261	C-to-U	hsa-mir-100_25_C_u	hsa-mir-100 MI0000102 [80 bases, 17B77F92] [80 bases, 17B77F92] [80 bases, 17B77F92] [80 bases, 17B77F92] [80 bases, 17B77F92] [ [80 bases, 17B77F92]	25	C	u	745	602	55363	44794	0.013	1	1	chr11	-	122152229	122152308	122152284	122152275	122152296	122152240	122152261	C-to-U	hsa-mir-100_25_C_u	hsa-mir-100 MI0000102 [80 bases, 17B77F92] [80 bases, 17B77F92] [80 bases, 17B77F92] [80 bases, 17B77F92] [80 bases, 17B77F92] [ [80 bases, 17B77F92]	25	C	u	1266	1033	50262	41034	0.025	1	1	chr11	-	122152229	122152308	122152284	122152275	122152296	122152240	122152261	C-to-U	hsa-mir-100_25_C_u	hsa-mir-100 MI0000102 [80 bases, 17B77F92] [80 bases, 17B77F92] [80 bases, 17B77F92] [80 bases, 17B77F92] [80 bases, 17B77F92] [ [80 bases, 17B77F92]	25	C	u	412	326	15246	12093	0.027	1	1	chr11	-	122152229	122152308	122152284	122152275	122152296	122152240	122152261	C-to-U	hsa-mir-100_25_C_u	hsa-mir-100 MI0000102 [80 bases, 17B77F92] [80 bases, 17B77F92] [80 bases, 17B77F92] [80 bases, 17B77F92] [80 bases, 17B77F92] [ [80 bases, 17B77F92]	25	C	u	589	480	22769	18562	0.026	1	1	chr11	-	122152229	122152308	122152284	122152275	122152296	122152240	122152261	C-to-U	hsa-mir-100_25_C_u	hsa-mir-100 MI0000102 [80 bases, 17B77F92] [80 bases, 17B77F92] [80 bases, 17B77F92] [80 bases, 17B77F92] [80 bases, 17B77F92] [ [80 bases, 17B77F92]	25	C	u	337	462	15033	20632	0.022	1	1	chr11	-	122152229	122152308	122152284	122152275	122152296	122152240	122152261	C-to-U	hsa-mir-100_25_C_u	hsa-mir-100 MI0000102 [80 bases, 17B77F92] [80 bases, 17B77F92] [80 bases, 17B77F92] [80 bases, 17B77F92] [80 bases, 17B77F92] [ [80 bases, 17B77F92]	25	C	u	789	1092	49419	68444	0.016	1	1	chr11	-	122152229	122152308	122152284	122152275	122152296	122152240	122152261	C-to-U	hsa-mir-100_25_C_u	hsa-mir-100 MI0000102 [80 bases, 17B77F92] [80 bases, 17B77F92] [80 bases, 17B77F92] [80 bases, 17B77F92] [80 bases, 17B77F92] [ [80 bases, 17B77F92]	25	C	u	280	460	13489	22186	0.021	1	1	chr11	-	122152229	122152308	122152284	122152275	122152296	122152240	122152261	C-to-U	hsa-mir-100_25_C_u	hsa-mir-100 MI0000102 [80 bases, 17B77F92] [80 bases, 17B77F92] [80 bases, 17B77F92] [80 bases, 17B77F92] [80 bases, 17B77F92] [ [80 bases, 17B77F92]	25	C	u	465	643	23447	32444	0.02	1	1	chr11	-	122152229	122152308	122152284	122152275	122152296	122152240	122152261	C-to-U	hsa-mir-100_25_C_u	hsa-mir-100 MI0000102 [80 bases, 17B77F92] [80 bases, 17B77F92] [80 bases, 17B77F92] [80 bases, 17B77F92] [80 bases, 17B77F92] [ [80 bases, 17B77F92]	25	C	u	631	951	27128	40918	0.023	1	1	chr11	-	122152229	122152308	122152284	122152275	122152296	122152240	122152261	C-to-U	hsa-mir-100_25_C_u	hsa-mir-100 MI0000102 [80 bases, 17B77F92] [80 bases, 17B77F92] [80 bases, 17B77F92] [80 bases, 17B77F92] [80 bases, 17B77F92] [ [80 bases, 17B77F92]	25	C	u	311	465	13526	20263	0.023	1	1	chr11	-	122152229	122152308	122152284	122152275	122152296	122152240	122152261	C-to-U	hsa-mir-100_25_C_u	hsa-mir-100 MI0000102 [80 bases, 17B77F92] [80 bases, 17B77F92] [80 bases, 17B77F92] [80 bases, 17B77F92] [80 bases, 17B77F92] [ [80 bases, 17B77F92]	25	C	u	474	626	14821	19591	0.032	1	1	chr11	-	122152229	122152308	122152284	122152275	122152296	122152240	122152261	C-to-U	hsa-mir-100_25_C_u	hsa-mir-100 MI0000102 [80 bases, 17B77F92] [80 bases, 17B77F92]	25	C	u	789	176	64369	14372	0.012	1	1	chr11	-	122152229	122152308	122152284	122152275	122152296	122152240	122152261	C-to-U	hsa-mir-100_25_C_u	hsa-mir-100 MI0000102 [80 bases, 17B77F92] [80 bases, 17B77F92] [80 bases, 17B77F92]	25	C	u	1528	385	166548	42065	0.009	1	1	chr11	-	122152229	122152308	122152284	122152275	122152296	122152240	122152261	C-to-U	hsa-mir-100_25_C_u	hsa-mir-100 MI0000102 [80 bases, 17B77F92] [80 bases, 17B77F92]	25	C	u	994	664	70238	46962	0.014	1	1	chr11	-	122152229	122152308	122152284	122152275	122152296	122152240	122152261	C-to-U	hsa-mir-100_25_C_u	hsa-mir-100 MI0000102 [80 bases, 17B77F92] [80 bases, 17B77F92] [80 bases, 17B77F92]	25	C	u	3812	841	341992	75490	0.011	1	1	chr11	-	122152229	122152308	122152284	122152275	122152296	122152240	122152261	C-to-U	hsa-mir-100_25_C_u	hsa-mir-100 MI0000102 [80 bases, 17B77F92] [80 bases, 17B77F92] [80 bases, 17B77F92]	25	C	u	8955	1848	522660	107895	0.017	1	1	chr11	-	122152229	122152308	122152284	122152275	122152296	122152240	122152261	C-to-U	hsa-mir-100_25_C_u	hsa-mir-100 MI0000102 [80 bases, 17B77F92] [80 bases, 17B77F92] [80 bases, 17B77F92]	25	C	u	2813	1092	547526	212606	0.005	1	1	chr11	-	122152229	122152308	122152284	122152275	122152296	122152240	122152261	C-to-U	hsa-mir-100_25_C_u	hsa-mir-100 MI0000102 [80 bases, 17B77F92] [80 bases, 17B77F92] [80 bases, 17B77F92]	25	C	u	2909	576	181390	35927	0.016	1	1	chr11	-	122152229	122152308	122152284	122152275	122152296	122152240	122152261	C-to-U	hsa-mir-100_25_C_u	hsa-mir-100 MI0000102 [80 bases, 17B77F92] [80 bases, 17B77F92] [80 bases, 17B77F92]	25	C	u	16123	2793	2125616	368298	0.008	1	1	chr11	-	122152229	122152308	122152284	122152275	122152296	122152240	122152261	C-to-U	hsa-mir-100_25_C_u	hsa-mir-100 MI0000102 [80 bases, 17B77F92] [80 bases, 17B77F92]	25	C	u	4295	2506	575591	335914	0.007	1	1	chr11	-	122152229	122152308	122152284	122152275	122152296	122152240	122152261	C-to-U	hsa-mir-100_25_C_u	hsa-mir-100 MI0000102 [80 bases, 17B77F92] [80 bases, 17B77F92] [80 bases, 17B77F92]	25	C	u	8389	1341	311185	49779	0.027	1	1	chr11	-	122152229	122152308	122152284	122152275	122152296	122152240	122152261	C-to-U	hsa-mir-100_25_C_u	hsa-mir-100 MI0000102 [80 bases, 17B77F92] [80 bases, 17B77F92] [80 bases, 17B77F92]	25	C	u	25211	4091	2096634	340238	0.012	1	1	chr11	-	122152229	122152308	122152284	122152275	122152296	122152240	122152261	C-to-U	hsa-mir-100_25_C_u	hsa-mir-100 MI0000102 [80 bases, 17B77F92] [80 bases, 17B77F92] [80 bases, 17B77F92]	25	C	u	5669	2007	1348727	477531	0.004	1	1	chr11	-	122152229	122152308	122152284	122152275	122152296	122152240	122152261	C-to-U	hsa-mir-100_25_C_u	hsa-mir-100 MI0000102 [80 bases, 17B77F92] [80 bases, 17B77F92] [80 bases, 17B77F92] [80 bases, 17B77F92] [80 bases, 17B77F92] [ [80 bases, 17B77F92]	25	C	u	0	0	0	0	0	1	1	chr11	-	122152229	122152308	122152284	122152275	122152296	122152240	122152261	C-to-U	hsa-mir-100_25_C_u	hsa-mir-100 MI0000102 [80 bases, 17B77F92] [80 bases, 17B77F92] [80 bases, 17B77F92] [80 bases, 17B77F92] [80 bases, 17B77F92] [ [80 bases, 17B77F92]	25	C	u	8	32	15329	62712	0.001	1	1	chr11	-	122152229	122152308	122152284	122152275	122152296	122152240	122152261	C-to-U	hsa-mir-100_25_C_u	hsa-mir-100 MI0000102 [80 bases, 17B77F92] [80 bases, 17B77F92] [80 bases, 17B77F92] [80 bases, 17B77F92] [80 bases, 17B77F92] [ [80 bases, 17B77F92]	25	C	u	19	219	6600	76172	0.003	1	1	chr11	-	122152229	122152308	122152284	122152275	122152296	122152240	122152261	C-to-U	hsa-mir-100_25_C_u	hsa-mir-100 MI0000102 [80 bases, 17B77F92] [80 bases, 17B77F92] [80 bases, 17B77F92] [80 bases, 17B77F92] [80 bases, 17B77F92] [ [80 bases, 17B77F92]	25	C	u	85	167	34161	67372	0.002	1	1	chr11	-	122152229	122152308	122152284	122152275	122152296	122152240	122152261	C-to-U	hsa-mir-100_25_C_u	hsa-mir-100 MI0000102 [80 bases, 17B77F92] [80 bases, 17B77F92] [80 bases, 17B77F92]	25	C	u	23	40	71395	124720	0	1	1	chr11	-	122152229	122152308	122152284	122152275	122152296	122152240	122152261	C-to-U	hsa-mir-100_25_C_u	hsa-mir-100 MI0000102 [80 bases, 17B77F92] [80 bases, 17B77F92] [80 bases, 17B77F92]	25	C	u	18	27	75407	115306	0	1	1	chr11	-	122152229	122152308	122152284	122152275	122152296	122152240	122152261	C-to-U	hsa-mir-100_25_C_u	hsa-mir-100 MI0000102 [80 bases, 17B77F92] [80 bases, 17B77F92] [80 bases, 17B77F92]	25	C	u	36	49	95954	131601	0	1	1	chr11	-	122152229	122152308	122152284	122152275	122152296	122152240	122152261	C-to-U	hsa-mir-100_25_C_u	hsa-mir-100 MI0000102 [80 bases, 17B77F92] [80 bases, 17B77F92] [80 bases, 17B77F92] [80 bases, 17B77F92] [80 bases, 17B77F92] [ [80 bases, 17B77F92]	25	C	u	147	53	239664	87216	0.001	1	1	chr11	-	122152229	122152308	122152284	122152275	122152296	122152240	122152261	C-to-U	hsa-mir-100_25_C_u	hsa-mir-100 MI0000102 [80 bases, 17B77F92] [80 bases, 17B77F92] [80 bases, 17B77F92] [80 bases, 17B77F92] [80 bases, 17B77F92] [ [80 bases, 17B77F92]	25	C	u	347	179	378403	196158	0.001	1	1	chr11	-	122152229	122152308	122152284	122152275	122152296	122152240	122152261	C-to-U	hsa-mir-100_25_C_u	hsa-mir-100 MI0000102 [80 bases, 17B77F92] [80 bases, 17B77F92] [80 bases, 17B77F92] [80 bases, 17B77F92] [80 bases, 17B77F92] [ [80 bases, 17B77F92]	25	C	u	109	193	86445	153820	0.001	1	1	chr11	-	122152229	122152308	122152284	122152275	122152296	122152240	122152261	C-to-U	hsa-mir-100_25_C_u	hsa-mir-100 MI0000102 [80 bases, 17B77F92] [80 bases, 17B77F92] [80 bases, 17B77F92] [80 bases, 17B77F92] [80 bases, 17B77F92] [ [80 bases, 17B77F92]	25	C	u	95	216	63042	143432	0.002	1	1	chr11	-	122152229	122152308	122152284	122152275	122152296	122152240	122152261	C-to-U	hsa-mir-100_25_C_u	hsa-mir-100 MI0000102 [80 bases, 17B77F92] [80 bases, 17B77F92] [80 bases, 17B77F92] [80 bases, 17B77F92] [80 bases, 17B77F92] [ [80 bases, 17B77F92]	25	C	u	99	152	62667	96391	0.002	1	1	chr11	-	122152229	122152308	122152284	122152275	122152296	122152240	122152261	C-to-U	hsa-mir-100_25_C_u	hsa-mir-100 MI0000102 [80 bases, 17B77F92] [80 bases, 17B77F92] [80 bases, 17B77F92] [80 bases, 17B77F92] [80 bases, 17B77F92] [ [80 bases, 17B77F92]	25	C	u	195	362	188646	350751	0.001	1	1	chr11	-	122152229	122152308	122152284	122152275	122152296	122152240	122152261	C-to-U	hsa-mir-100_25_C_u	hsa-mir-100 MI0000102 [80 bases, 17B77F92] [80 bases, 17B77F92] [80 bases, 17B77F92] [80 bases, 17B77F92] [80 bases, 17B77F92] [ [80 bases, 17B77F92]	25	C	u	129	190	104098	153564	0.001	1	1	chr11	-	122152229	122152308	122152284	122152275	122152296	122152240	122152261	C-to-U	hsa-mir-100_25_C_u	hsa-mir-100 MI0000102 [80 bases, 17B77F92] [80 bases, 17B77F92] [80 bases, 17B77F92] [80 bases, 17B77F92] [80 bases, 17B77F92] [ [80 bases, 17B77F92]	25	C	u	14	53	15314	57984	0.001	1	1	chr11	-	122152229	122152308	122152284	122152275	122152296	122152240	122152261	C-to-U	hsa-mir-100_25_C_u	hsa-mir-100 MI0000102 [80 bases, 17B77F92] [80 bases, 17B77F92] [80 bases, 17B77F92] [80 bases, 17B77F92] [80 bases, 17B77F92] [ [80 bases, 17B77F92]	25	C	u	200	86	180333	77568	0.001	1	1	chr11	-	122152229	122152308	122152284	122152275	122152296	122152240	122152261	C-to-U	hsa-mir-100_25_C_u	hsa-mir-100 MI0000102 [80 bases, 17B77F92] [80 bases, 17B77F92] [80 bases, 17B77F92] [80 bases, 17B77F92] [80 bases, 17B77F92] [ [80 bases, 17B77F92]	25	C	u	2023	976	86864	41938	0.023	1	1	chr11	-	122152229	122152308	122152284	122152275	122152296	122152240	122152261	C-to-U	hsa-mir-100_25_C_u	hsa-mir-100 MI0000102 [80 bases, 17B77F92] [80 bases, 17B77F92] [80 bases, 17B77F92] [80 bases, 17B77F92] [80 bases, 17B77F92] [ [80 bases, 17B77F92]	25	C	u	197	216	205165	225874	0.001	1	1	chr11	-	122152229	122152308	122152284	122152275	122152296	122152240	122152261	C-to-U	hsa-mir-100_25_C_u	hsa-mir-100 MI0000102 [80 bases, 17B77F92] [80 bases, 17B77F92] [80 bases, 17B77F92] [80 bases, 17B77F92] [80 bases, 17B77F92] [ [80 bases, 17B77F92]	25	C	u	737	829	731370	823322	0.001	1	1	chr11	-	122152229	122152308	122152284	122152275	122152296	122152240	122152261	C-to-U	hsa-mir-100_25_C_u	hsa-mir-100 MI0000102 [80 bases, 17B77F92] [80 bases, 17B77F92] [80 bases, 17B77F92] [80 bases, 17B77F92] [80 bases, 17B77F92] [ [80 bases, 17B77F92]	25	C	u	125	222	111955	199633	0.001	1	1	chr11	-	122152229	122152308	122152284	122152275	122152296	122152240	122152261	C-to-U	hsa-mir-100_25_C_u	hsa-mir-100 MI0000102 [80 bases, 17B77F92] [80 bases, 17B77F92] [80 bases, 17B77F92] [80 bases, 17B77F92] [80 bases, 17B77F92] [ [80 bases, 17B77F92]	25	C	u	1015	1397	903251	1243487	0.001	1	1	chr11	-	122152229	122152308	122152284	122152275	122152296	122152240	122152261	C-to-U	hsa-mir-100_25_C_u	hsa-mir-100 MI0000102 [80 bases, 17B77F92] [80 bases, 17B77F92] [80 bases, 17B77F92] [80 bases, 17B77F92] [80 bases, 17B77F92] [ [80 bases, 17B77F92]	25	C	u	591	611	594531	615150	0.001	1	1	chr11	-	122152229	122152308	122152284	122152275	122152296	122152240	122152261	C-to-U	hsa-mir-100_25_C_u	hsa-mir-100 MI0000102 [80 bases, 17B77F92] [80 bases, 17B77F92] [80 bases, 17B77F92] [80 bases, 17B77F92] [80 bases, 17B77F92] [ [80 bases, 17B77F92]	25	C	u	477	670	296169	416341	0.002	1	1	chr11	-	122152229	122152308	122152284	122152275	122152296	122152240	122152261	C-to-U	hsa-mir-100_25_C_u	hsa-mir-100 MI0000102 [80 bases, 17B77F92] [80 bases, 17B77F92] [80 bases, 17B77F92] [80 bases, 17B77F92] [80 bases, 17B77F92] [ [80 bases, 17B77F92]	25	C	u	394	397	369331	372702	0.001	1	1	chr11	-	122152229	122152308	122152284	122152275	122152296	122152240	122152261	C-to-U	hsa-mir-100_25_C_u	hsa-mir-100 MI0000102 [80 bases, 17B77F92] [80 bases, 17B77F92] [80 bases, 17B77F92] [80 bases, 17B77F92] [80 bases, 17B77F92] [ [80 bases, 17B77F92]	25	C	u	1830	1913	1336517	1397467	0.001	1	1	chr11	-	122152229	122152308	122152284	122152275	122152296	122152240	122152261	C-to-U	hsa-mir-100_25_C_u	hsa-mir-100 MI0000102 [80 bases, 17B77F92] [80 bases, 17B77F92] [80 bases, 17B77F92] [80 bases, 17B77F92] [80 bases, 17B77F92] [ [80 bases, 17B77F92]	25	C	u	425	505	376246	447694	0.001	1	1	chr11	-	122152229	122152308	122152284	122152275	122152296	122152240	122152261	C-to-U	C-to-U	C-to-U	not specified	not specified	not specified	not specified	SRR1759226	837	0.1	0	mature	not	5.10497e-05	0.00080823
hsa-mir-125b-1_25_C_u	hsa-mir-125b-1 MI0000446 [88 bases, CA568472] [88 bases, CA568472] [88 bases, CA568472] [88 bases, CA568472] [88 bases, CA568472 [88 bases, CA568472]	25	C	u	1195	1674	70769	99194	0.017	1	1	chr11	-	122099757	122099844	122099820	122099809	122099830	122099769	122099790	C-to-U	hsa-mir-125b-1_25_C_u	hsa-mir-125b-1 MI0000446 [88 bases, CA568472] [88 bases, CA568472] [88 bases, CA568472] [88 bases, CA568472] [88 bases, CA568472 [88 bases, CA568472]	25	C	u	1293	1528	70238	83053	0.018	1	1	chr11	-	122099757	122099844	122099820	122099809	122099830	122099769	122099790	C-to-U	hsa-mir-125b-1_25_C_u	hsa-mir-125b-1 MI0000446 [88 bases, CA568472] [88 bases, CA568472] [88 bases, CA568472] [88 bases, CA568472] [88 bases, CA568472 [88 bases, CA568472]	25	C	u	1193	1473	80170	99012	0.015	1	1	chr11	-	122099757	122099844	122099820	122099809	122099830	122099769	122099790	C-to-U	hsa-mir-125b-1_25_C_u	hsa-mir-125b-1 MI0000446 [88 bases, CA568472] [88 bases, CA568472] [88 bases, CA568472] [88 bases, CA568472] [88 bases, CA568472 [88 bases, CA568472]	25	C	u	964	1554	67230	108421	0.014	1	1	chr11	-	122099757	122099844	122099820	122099809	122099830	122099769	122099790	C-to-U	hsa-mir-125b-1_25_C_u	hsa-mir-125b-1 MI0000446 [88 bases, CA568472] [88 bases, CA568472] [88 bases, CA568472] [88 bases, CA568472] [88 bases, CA568472 [88 bases, CA568472]	25	C	u	890	1454	53125	86818	0.017	1	1	chr11	-	122099757	122099844	122099820	122099809	122099830	122099769	122099790	C-to-U	hsa-mir-125b-1_25_C_u	hsa-mir-125b-1 MI0000446 [88 bases, CA568472] [88 bases, CA568472] [88 bases, CA568472] [88 bases, CA568472] [88 bases, CA568472 [88 bases, CA568472]	25	C	u	1447	1649	87191	99368	0.017	1	1	chr11	-	122099757	122099844	122099820	122099809	122099830	122099769	122099790	C-to-U	hsa-mir-125b-1_25_C_u	hsa-mir-125b-1 MI0000446 [88 bases, CA568472] [88 bases, CA568472] [88 bases, CA568472] [88 bases, CA568472] [88 bases, CA568472 [88 bases, CA568472]	25	C	u	1152	1568	63714	86722	0.018	1	1	chr11	-	122099757	122099844	122099820	122099809	122099830	122099769	122099790	C-to-U	hsa-mir-125b-1_25_C_u	hsa-mir-125b-1 MI0000446 [88 bases, CA568472] [88 bases, CA568472] [88 bases, CA568472] [88 bases, CA568472] [88 bases, CA568472 [88 bases, CA568472]	25	C	u	1390	1595	65716	75413	0.021	1	1	chr11	-	122099757	122099844	122099820	122099809	122099830	122099769	122099790	C-to-U	hsa-mir-125b-1_25_C_u	hsa-mir-125b-1 MI0000446 [88 bases, CA568472] [88 bases, CA568472] [88 bases, CA568472] [88 bases, CA568472] [88 bases, CA568472 [88 bases, CA568472]	25	C	u	816	1263	36694	56820	0.022	1	1	chr11	-	122099757	122099844	122099820	122099809	122099830	122099769	122099790	C-to-U	hsa-mir-125b-1_25_C_u	hsa-mir-125b-1 MI0000446 [88 bases, CA568472] [88 bases, CA568472] [88 bases, CA568472] [88 bases, CA568472] [88 bases, CA568472 [88 bases, CA568472]	25	C	u	1369	1772	66420	86002	0.021	1	1	chr11	-	122099757	122099844	122099820	122099809	122099830	122099769	122099790	C-to-U	hsa-mir-125b-1_25_C_u	hsa-mir-125b-1 MI0000446 [88 bases, CA568472] [88 bases, CA568472] [88 bases, CA568472] [88 bases, CA568472] [88 bases, CA568472 [88 bases, CA568472]	25	C	u	1599	1960	74222	90995	0.022	1	1	chr11	-	122099757	122099844	122099820	122099809	122099830	122099769	122099790	C-to-U	hsa-mir-125b-1_25_C_u	hsa-mir-125b-1 MI0000446 [88 bases, CA568472] [88 bases, CA568472] [88 bases, CA568472] [88 bases, CA568472] [88 bases, CA568472 [88 bases, CA568472]	25	C	u	1217	1596	58148	76256	0.021	1	1	chr11	-	122099757	122099844	122099820	122099809	122099830	122099769	122099790	C-to-U	hsa-mir-125b-1_25_C_u	hsa-mir-125b-1 MI0000446 [88 bases, CA568472] [88 bases, CA568472] [88 bases, CA568472] [88 bases, CA568472] [88 bases, CA568472 [88 bases, CA568472]	25	C	u	844	1040	47054	57998	0.018	1	1	chr11	-	122099757	122099844	122099820	122099809	122099830	122099769	122099790	C-to-U	hsa-mir-125b-1_25_C_u	hsa-mir-125b-1 MI0000446 [88 bases, CA568472] [88 bases, CA568472] [88 bases, CA568472] [88 bases, CA568472] [88 bases, CA568472 [88 bases, CA568472]	25	C	u	965	1075	65395	72908	0.015	1	1	chr11	-	122099757	122099844	122099820	122099809	122099830	122099769	122099790	C-to-U	hsa-mir-125b-1_25_C_u	hsa-mir-125b-1 MI0000446 [88 bases, CA568472] [88 bases, CA568472] [88 bases, CA568472] [88 bases, CA568472] [88 bases, CA568472 [88 bases, CA568472]	25	C	u	922	1342	59482	86579	0.016	1	1	chr11	-	122099757	122099844	122099820	122099809	122099830	122099769	122099790	C-to-U	hsa-mir-125b-1_25_C_u	hsa-mir-125b-1 MI0000446 [88 bases, CA568472] [88 bases, CA568472] [88 bases, CA568472] [88 bases, CA568472] [88 bases, CA568472 [88 bases, CA568472]	25	C	u	879	1272	48265	69886	0.018	1	1	chr11	-	122099757	122099844	122099820	122099809	122099830	122099769	122099790	C-to-U	hsa-mir-125b-1_25_C_u	hsa-mir-125b-1 MI0000446 [88 bases, CA568472] [88 bases, CA568472] [88 bases, CA568472] [88 bases, CA568472] [88 bases, CA568472 [88 bases, CA568472]	25	C	u	1028	1191	52700	61099	0.02	1	1	chr11	-	122099757	122099844	122099820	122099809	122099830	122099769	122099790	C-to-U	hsa-mir-125b-1_25_C_u	hsa-mir-125b-1 MI0000446 [88 bases, CA568472] [88 bases, CA568472] [88 bases, CA568472] [88 bases, CA568472] [88 bases, CA568472 [88 bases, CA568472]	25	C	u	1391	1607	71171	82273	0.02	1	1	chr11	-	122099757	122099844	122099820	122099809	122099830	122099769	122099790	C-to-U	hsa-mir-125b-1_25_C_u	hsa-mir-125b-1 MI0000446 [88 bases, CA568472] [88 bases, CA568472] [88 bases, CA568472] [88 bases, CA568472] [88 bases, CA568472 [88 bases, CA568472]	25	C	u	1186	1566	65223	86148	0.018	1	1	chr11	-	122099757	122099844	122099820	122099809	122099830	122099769	122099790	C-to-U	hsa-mir-125b-1_25_C_u	hsa-mir-125b-1 MI0000446 [88 bases, CA568472] [88 bases, CA568472] [88 bases, CA568472] [88 bases, CA568472] [88 bases, CA568472 [88 bases, CA568472]	25	C	u	823	922	38268	42893	0.022	1	1	chr11	-	122099757	122099844	122099820	122099809	122099830	122099769	122099790	C-to-U	hsa-mir-125b-1_25_C_u	hsa-mir-125b-1 MI0000446 [88 bases, CA568472] [88 bases, CA568472] [88 bases, CA568472] [88 bases, CA568472] [88 bases, CA568472 [88 bases, CA568472]	25	C	u	1385	1847	77633	103537	0.018	1	1	chr11	-	122099757	122099844	122099820	122099809	122099830	122099769	122099790	C-to-U	hsa-mir-125b-1_25_C_u	hsa-mir-125b-1 MI0000446 [88 bases, CA568472] [88 bases, CA568472] [88 bases, CA568472] [88 bases, CA568472] [88 bases, CA568472 [88 bases, CA568472]	25	C	u	1067	1452	56939	77498	0.019	1	1	chr11	-	122099757	122099844	122099820	122099809	122099830	122099769	122099790	C-to-U	hsa-mir-125b-1_25_C_u	hsa-mir-125b-1 MI0000446 [88 bases, CA568472] [88 bases, CA568472] [88 bases, CA568472] [88 bases, CA568472] [88 bases, CA568472 [88 bases, CA568472]	25	C	u	748	1162	43942	68294	0.017	1	1	chr11	-	122099757	122099844	122099820	122099809	122099830	122099769	122099790	C-to-U	hsa-mir-125b-1_25_C_u	hsa-mir-125b-1 MI0000446 [88 bases, CA568472] [88 bases, CA568472] [88 bases, CA568472] [88 bases, CA568472] [88 bases, CA568472 [88 bases, CA568472]	25	C	u	935	1349	48143	69502	0.019	1	1	chr11	-	122099757	122099844	122099820	122099809	122099830	122099769	122099790	C-to-U	hsa-mir-125b-1_25_C_u	hsa-mir-125b-1 MI0000446 [88 bases, CA568472] [88 bases, CA568472] [88 bases, CA568472] [88 bases, CA568472] [88 bases, CA568472 [88 bases, CA568472]	25	C	u	943	969	55563	57096	0.017	1	1	chr11	-	122099757	122099844	122099820	122099809	122099830	122099769	122099790	C-to-U	hsa-mir-125b-1_25_C_u	hsa-mir-125b-1 MI0000446 [88 bases, CA568472] [88 bases, CA568472] [88 bases, CA568472] [88 bases, CA568472] [88 bases, CA568472 [88 bases, CA568472]	25	C	u	845	1229	41153	59861	0.021	1	1	chr11	-	122099757	122099844	122099820	122099809	122099830	122099769	122099790	C-to-U	hsa-mir-125b-1_25_C_u	hsa-mir-125b-1 MI0000446 [88 bases, CA568472] [88 bases, CA568472] [88 bases, CA568472] [88 bases, CA568472] [88 bases, CA568472 [88 bases, CA568472]	25	C	u	594	750	31402	39662	0.019	1	1	chr11	-	122099757	122099844	122099820	122099809	122099830	122099769	122099790	C-to-U	hsa-mir-125b-1_25_C_u	hsa-mir-125b-1 MI0000446 [88 bases, CA568472] [88 bases, CA568472] [88 bases, CA568472] [88 bases, CA568472] [88 bases, CA568472 [88 bases, CA568472]	25	C	u	819	1159	42013	59458	0.019	1	1	chr11	-	122099757	122099844	122099820	122099809	122099830	122099769	122099790	C-to-U	hsa-mir-125b-1_25_C_u	hsa-mir-125b-1 MI0000446 [88 bases, CA568472] [88 bases, CA568472] [88 bases, CA568472] [88 bases, CA568472] [88 bases, CA568472 [88 bases, CA568472]	25	C	u	934	1469	54041	85018	0.017	1	1	chr11	-	122099757	122099844	122099820	122099809	122099830	122099769	122099790	C-to-U	hsa-mir-125b-1_25_C_u	hsa-mir-125b-1 MI0000446 [88 bases, CA568472] [88 bases, CA568472] [88 bases, CA568472] [88 bases, CA568472] [88 bases, CA568472 [88 bases, CA568472]	25	C	u	753	716	12394	11787	0.061	4.21e-08	6.74e-07	chr11	-	122099757	122099844	122099820	122099809	122099830	122099769	122099790	C-to-U	hsa-mir-125b-1_25_C_u	hsa-mir-125b-1 MI0000446 [88 bases, CA568472] [88 bases, CA568472] [88 bases, CA568472] [88 bases, CA568472] [88 bases, CA568472 [88 bases, CA568472]	25	C	u	1291	1104	17038	14578	0.076	0	0	chr11	-	122099757	122099844	122099820	122099809	122099830	122099769	122099790	C-to-U	hsa-mir-125b-1_25_C_u	hsa-mir-125b-1 MI0000446 [88 bases, CA568472] [88 bases, CA568472] [88 bases, CA568472] [88 bases, CA568472] [88 bases, CA568472 [88 bases, CA568472]	25	C	u	1471	1055	24007	17226	0.061	5.64e-12	1.15e-10	chr11	-	122099757	122099844	122099820	122099809	122099830	122099769	122099790	C-to-U	hsa-mir-125b-1_25_C_u	hsa-mir-125b-1 MI0000446 [88 bases, CA568472] [88 bases, CA568472] [88 bases, CA568472] [88 bases, CA568472] [88 bases, CA568472 [88 bases, CA568472]	25	C	u	1547	1364	27980	24676	0.055	6.88e-05	0.000723	chr11	-	122099757	122099844	122099820	122099809	122099830	122099769	122099790	C-to-U	hsa-mir-125b-1_25_C_u	hsa-mir-125b-1 MI0000446 [88 bases, CA568472] [88 bases, CA568472] [88 bases, CA568472] [88 bases, CA568472] [88 bases, CA568472 [88 bases, CA568472]	25	C	u	756	868	10705	12295	0.071	0	0	chr11	-	122099757	122099844	122099820	122099809	122099830	122099769	122099790	C-to-U	hsa-mir-125b-1_25_C_u	hsa-mir-125b-1 MI0000446 [88 bases, CA568472] [88 bases, CA568472] [88 bases, CA568472] [88 bases, CA568472] [88 bases, CA568472 [88 bases, CA568472]	25	C	u	1167	809	18879	13100	0.062	2.74e-10	5.26e-09	chr11	-	122099757	122099844	122099820	122099809	122099830	122099769	122099790	C-to-U	hsa-mir-125b-1_25_C_u	hsa-mir-125b-1 MI0000446 [88 bases, CA568472] [88 bases, CA568472] [88 bases, CA568472] [88 bases, CA568472] [88 bases, CA568472 [88 bases, CA568472]	25	C	u	1377	1123	22166	18086	0.062	3.71e-14	7.9e-13	chr11	-	122099757	122099844	122099820	122099809	122099830	122099769	122099790	C-to-U	hsa-mir-125b-1_25_C_u	hsa-mir-125b-1 MI0000446 [88 bases, CA568472] [88 bases, CA568472] [88 bases, CA568472] [88 bases, CA568472] [88 bases, CA568472 [88 bases, CA568472]	25	C	u	504	883	12099	21212	0.042	1	1	chr11	-	122099757	122099844	122099820	122099809	122099830	122099769	122099790	C-to-U	hsa-mir-125b-1_25_C_u	hsa-mir-125b-1 MI0000446 [88 bases, CA568472] [88 bases, CA568472] [88 bases, CA568472] [88 bases, CA568472] [88 bases, CA568472 [88 bases, CA568472]	25	C	u	1139	1829	19239	30901	0.059	5.74e-14	1.01e-12	chr11	-	122099757	122099844	122099820	122099809	122099830	122099769	122099790	C-to-U	hsa-mir-125b-1_25_C_u	hsa-mir-125b-1 MI0000446 [88 bases, CA568472] [88 bases, CA568472] [88 bases, CA568472] [88 bases, CA568472] [88 bases, CA568472 [88 bases, CA568472]	25	C	u	747	1353	15184	27504	0.049	1	1	chr11	-	122099757	122099844	122099820	122099809	122099830	122099769	122099790	C-to-U	hsa-mir-125b-1_25_C_u	hsa-mir-125b-1 MI0000446 [88 bases, CA568472] [88 bases, CA568472] [88 bases, CA568472] [88 bases, CA568472] [88 bases, CA568472 [88 bases, CA568472]	25	C	u	900	1352	17735	26659	0.051	0.288	1	chr11	-	122099757	122099844	122099820	122099809	122099830	122099769	122099790	C-to-U	hsa-mir-125b-1_25_C_u	hsa-mir-125b-1 MI0000446 [88 bases, CA568472] [88 bases, CA568472] [88 bases, CA568472] [88 bases, CA568472] [88 bases, CA568472 [88 bases, CA568472]	25	C	u	846	1252	14844	21979	0.057	9.84e-07	1.05e-05	chr11	-	122099757	122099844	122099820	122099809	122099830	122099769	122099790	C-to-U	hsa-mir-125b-1_25_C_u	hsa-mir-125b-1 MI0000446 [88 bases, CA568472] [88 bases, CA568472] [88 bases, CA568472] [88 bases, CA568472] [88 bases, CA568472 [88 bases, CA568472]	25	C	u	1043	1365	17464	22863	0.06	7.62e-12	1.28e-10	chr11	-	122099757	122099844	122099820	122099809	122099830	122099769	122099790	C-to-U	hsa-mir-125b-1_25_C_u	hsa-mir-125b-1 MI0000446 [88 bases, CA568472] [88 bases, CA568472] [88 bases, CA568472] [88 bases, CA568472] [88 bases, CA568472 [88 bases, CA568472]	25	C	u	624	888	11058	15740	0.056	0.000107	0.00112	chr11	-	122099757	122099844	122099820	122099809	122099830	122099769	122099790	C-to-U	hsa-mir-125b-1_25_C_u	hsa-mir-125b-1 MI0000446 [88 bases, CA568472] [88 bases, CA568472] [88 bases, CA568472] [88 bases, CA568472] [88 bases, CA568472 [88 bases, CA568472]	25	C	u	935	1209	55719	72055	0.017	1	1	chr11	-	122099757	122099844	122099820	122099809	122099830	122099769	122099790	C-to-U	hsa-mir-125b-1_25_C_u	hsa-mir-125b-1 MI0000446 [88 bases, CA568472] [88 bases, CA568472] [88 bases, CA568472] [88 bases, CA568472] [88 bases, CA568472 [88 bases, CA568472]	25	C	u	1350	1652	93968	115030	0.014	1	1	chr11	-	122099757	122099844	122099820	122099809	122099830	122099769	122099790	C-to-U	hsa-mir-125b-1_25_C_u	hsa-mir-125b-1 MI0000446 [88 bases, CA568472] [88 bases, CA568472] [88 bases, CA568472] [88 bases, CA568472] [88 bases, CA568472 [88 bases, CA568472]	25	C	u	1068	1556	67357	98164	0.016	1	1	chr11	-	122099757	122099844	122099820	122099809	122099830	122099769	122099790	C-to-U	hsa-mir-125b-1_25_C_u	hsa-mir-125b-1 MI0000446 [88 bases, CA568472] [88 bases, CA568472] [88 bases, CA568472] [88 bases, CA568472] [88 bases, CA568472 [88 bases, CA568472]	25	C	u	885	1346	54155	82404	0.016	1	1	chr11	-	122099757	122099844	122099820	122099809	122099830	122099769	122099790	C-to-U	hsa-mir-125b-1_25_C_u	hsa-mir-125b-1 MI0000446 [88 bases, CA568472] [88 bases, CA568472] [88 bases, CA568472] [88 bases, CA568472] [88 bases, CA568472 [88 bases, CA568472]	25	C	u	1079	1463	65411	88722	0.016	1	1	chr11	-	122099757	122099844	122099820	122099809	122099830	122099769	122099790	C-to-U	hsa-mir-125b-1_25_C_u	hsa-mir-125b-1 MI0000446 [88 bases, CA568472] [88 bases, CA568472] [88 bases, CA568472] [88 bases, CA568472] [88 bases, CA568472 [88 bases, CA568472]	25	C	u	970	1509	46917	73028	0.021	1	1	chr11	-	122099757	122099844	122099820	122099809	122099830	122099769	122099790	C-to-U	hsa-mir-125b-1_25_C_u	hsa-mir-125b-1 MI0000446 [88 bases, CA568472] [88 bases, CA568472] [88 bases, CA568472] [88 bases, CA568472] [88 bases, CA568472 [88 bases, CA568472]	25	C	u	1362	1793	83866	110454	0.016	1	1	chr11	-	122099757	122099844	122099820	122099809	122099830	122099769	122099790	C-to-U	hsa-mir-125b-1_25_C_u	hsa-mir-125b-1 MI0000446 [88 bases, CA568472] [88 bases, CA568472] [88 bases, CA568472] [88 bases, CA568472] [88 bases, CA568472 [88 bases, CA568472]	25	C	u	1494	1513	94867	96097	0.016	1	1	chr11	-	122099757	122099844	122099820	122099809	122099830	122099769	122099790	C-to-U	hsa-mir-125b-1_25_C_u	hsa-mir-125b-1 MI0000446 [88 bases, CA568472] [88 bases, CA568472] [88 bases, CA568472] [88 bases, CA568472] [88 bases, CA568472 [88 bases, CA568472]	25	C	u	1073	1616	47431	71471	0.023	1	1	chr11	-	122099757	122099844	122099820	122099809	122099830	122099769	122099790	C-to-U	hsa-mir-125b-1_25_C_u	hsa-mir-125b-1 MI0000446 [88 bases, CA568472] [88 bases, CA568472] [88 bases, CA568472] [88 bases, CA568472] [88 bases, CA568472 [88 bases, CA568472]	25	C	u	861	713	17666	14638	0.049	1	1	chr11	-	122099757	122099844	122099820	122099809	122099830	122099769	122099790	C-to-U	hsa-mir-125b-1_25_C_u	hsa-mir-125b-1 MI0000446 [88 bases, CA568472] [88 bases, CA568472] [88 bases, CA568472] [88 bases, CA568472] [88 bases, CA568472 [88 bases, CA568472]	25	C	u	1953	1988	33149	33752	0.059	2.83e-14	5.61e-13	chr11	-	122099757	122099844	122099820	122099809	122099830	122099769	122099790	C-to-U	hsa-mir-125b-1_25_C_u	hsa-mir-125b-1 MI0000446 [88 bases, CA568472] [88 bases, CA568472] [88 bases, CA568472] [88 bases, CA568472] [88 bases, CA568472 [88 bases, CA568472]	25	C	u	1695	1173	39076	27047	0.043	1	1	chr11	-	122099757	122099844	122099820	122099809	122099830	122099769	122099790	C-to-U	hsa-mir-125b-1_25_C_u	hsa-mir-125b-1 MI0000446 [88 bases, CA568472] [88 bases, CA568472] [88 bases, CA568472] [88 bases, CA568472] [88 bases, CA568472 [88 bases, CA568472]	25	C	u	1430	949	18944	12578	0.075	0	0	chr11	-	122099757	122099844	122099820	122099809	122099830	122099769	122099790	C-to-U	hsa-mir-125b-1_25_C_u	hsa-mir-125b-1 MI0000446 [88 bases, CA568472] [88 bases, CA568472] [88 bases, CA568472] [88 bases, CA568472] [88 bases, CA568472 [88 bases, CA568472]	25	C	u	1164	1191	24212	24778	0.048	1	1	chr11	-	122099757	122099844	122099820	122099809	122099830	122099769	122099790	C-to-U	hsa-mir-125b-1_25_C_u	hsa-mir-125b-1 MI0000446 [88 bases, CA568472] [88 bases, CA568472] [88 bases, CA568472] [88 bases, CA568472] [88 bases, CA568472 [88 bases, CA568472]	25	C	u	1015	827	14031	11440	0.072	0	0	chr11	-	122099757	122099844	122099820	122099809	122099830	122099769	122099790	C-to-U	hsa-mir-125b-1_25_C_u	hsa-mir-125b-1 MI0000446 [88 bases, CA568472] [88 bases, CA568472] [88 bases, CA568472] [88 bases, CA568472] [88 bases, CA568472 [88 bases, CA568472]	25	C	u	1227	709	24616	14225	0.05	1	1	chr11	-	122099757	122099844	122099820	122099809	122099830	122099769	122099790	C-to-U	hsa-mir-125b-1_25_C_u	hsa-mir-125b-1 MI0000446 [88 bases, CA568472] [88 bases, CA568472] [88 bases, CA568472] [88 bases, CA568472] [88 bases, CA568472 [88 bases, CA568472]	25	C	u	604	632	11956	12529	0.051	0.395	1	chr11	-	122099757	122099844	122099820	122099809	122099830	122099769	122099790	C-to-U	hsa-mir-125b-1_25_C_u	hsa-mir-125b-1 MI0000446 [88 bases, CA568472] [88 bases, CA568472] [88 bases, CA568472] [88 bases, CA568472] [88 bases, CA568472 [88 bases, CA568472]	25	C	u	946	714	22193	16758	0.043	1	1	chr11	-	122099757	122099844	122099820	122099809	122099830	122099769	122099790	C-to-U	hsa-mir-125b-1_25_C_u	hsa-mir-125b-1 MI0000446 [88 bases, CA568472] [88 bases, CA568472] [88 bases, CA568472] [88 bases, CA568472] [88 bases, CA568472 [88 bases, CA568472]	25	C	u	752	695	9826	9087	0.077	0	0	chr11	-	122099757	122099844	122099820	122099809	122099830	122099769	122099790	C-to-U	hsa-mir-125b-1_25_C_u	hsa-mir-125b-1 MI0000446 [88 bases, CA568472] [88 bases, CA568472] [88 bases, CA568472] [88 bases, CA568472] [88 bases, CA568472 [88 bases, CA568472]	25	C	u	1441	1158	33289	26769	0.043	1	1	chr11	-	122099757	122099844	122099820	122099809	122099830	122099769	122099790	C-to-U	hsa-mir-125b-1_25_C_u	hsa-mir-125b-1 MI0000446 [88 bases, CA568472] [88 bases, CA568472] [88 bases, CA568472] [88 bases, CA568472] [88 bases, CA568472 [88 bases, CA568472]	25	C	u	1494	1524	26877	27433	0.056	1.09e-05	0.000112	chr11	-	122099757	122099844	122099820	122099809	122099830	122099769	122099790	C-to-U	hsa-mir-125b-1_25_C_u	hsa-mir-125b-1 MI0000446 [88 bases, CA568472] [88 bases, CA568472] [88 bases, CA568472] [88 bases, CA568472] [88 bases, CA568472 [88 bases, CA568472]	25	C	u	1465	1156	19383	15295	0.076	0	0	chr11	-	122099757	122099844	122099820	122099809	122099830	122099769	122099790	C-to-U	hsa-mir-125b-1_25_C_u	hsa-mir-125b-1 MI0000446 [88 bases, CA568472] [88 bases, CA568472] [88 bases, CA568472] [88 bases, CA568472] [88 bases, CA568472 [88 bases, CA568472]	25	C	u	947	752	22911	18203	0.041	1	1	chr11	-	122099757	122099844	122099820	122099809	122099830	122099769	122099790	C-to-U	hsa-mir-125b-1_25_C_u	hsa-mir-125b-1 MI0000446 [88 bases, CA568472] [88 bases, CA568472] [88 bases, CA568472] [88 bases, CA568472] [88 bases, CA568472 [88 bases, CA568472]	25	C	u	615	843	41177	56455	0.015	1	1	chr11	-	122099757	122099844	122099820	122099809	122099830	122099769	122099790	C-to-U	hsa-mir-125b-1_25_C_u	hsa-mir-125b-1 MI0000446 [88 bases, CA568472] [88 bases, CA568472] [88 bases, CA568472] [88 bases, CA568472] [88 bases, CA568472 [88 bases, CA568472]	25	C	u	1768	1274	30860	22249	0.057	3.02e-07	4.41e-06	chr11	-	122099757	122099844	122099820	122099809	122099830	122099769	122099790	C-to-U	hsa-mir-125b-1_25_C_u	hsa-mir-125b-1 MI0000446 [88 bases, CA568472] [88 bases, CA568472] [88 bases, CA568472] [88 bases, CA568472] [88 bases, CA568472 [88 bases, CA568472]	25	C	u	2081	1223	33989	19989	0.061	1.64e-13	3.72e-12	chr11	-	122099757	122099844	122099820	122099809	122099830	122099769	122099790	C-to-U	hsa-mir-125b-1_25_C_u	hsa-mir-125b-1 MI0000446 [88 bases, CA568472] [88 bases, CA568472] [88 bases, CA568472] [88 bases, CA568472] [88 bases, CA568472 [88 bases, CA568472]	25	C	u	1381	1421	30264	31157	0.046	1	1	chr11	-	122099757	122099844	122099820	122099809	122099830	122099769	122099790	C-to-U	hsa-mir-125b-1_25_C_u	hsa-mir-125b-1 MI0000446 [88 bases, CA568472] [88 bases, CA568472] [88 bases, CA568472] [88 bases, CA568472] [88 bases, CA568472 [88 bases, CA568472]	25	C	u	11368	3605	149374	47377	0.076	0	0	chr11	-	122099757	122099844	122099820	122099809	122099830	122099769	122099790	C-to-U	hsa-mir-125b-1_25_C_u	hsa-mir-125b-1 MI0000446 [88 bases, CA568472] [88 bases, CA568472] [88 bases, CA568472] [88 bases, CA568472] [88 bases, CA568472 [88 bases, CA568472]	25	C	u	1777	1114	39294	24648	0.045	1	1	chr11	-	122099757	122099844	122099820	122099809	122099830	122099769	122099790	C-to-U	hsa-mir-125b-1_25_C_u	hsa-mir-125b-1 MI0000446 [88 bases, CA568472] [88 bases, CA568472] [88 bases, CA568472] [88 bases, CA568472] [88 bases, CA568472 [88 bases, CA568472]	25	C	u	11267	1197	242720	25786	0.046	1	1	chr11	-	122099757	122099844	122099820	122099809	122099830	122099769	122099790	C-to-U	hsa-mir-125b-1_25_C_u	hsa-mir-125b-1 MI0000446 [88 bases, CA568472] [88 bases, CA568472] [88 bases, CA568472] [88 bases, CA568472] [88 bases, CA568472 [88 bases, CA568472]	25	C	u	1608	530	30861	10180	0.052	0.165	1	chr11	-	122099757	122099844	122099820	122099809	122099830	122099769	122099790	C-to-U	hsa-mir-125b-1_25_C_u	hsa-mir-125b-1 MI0000446 [88 bases, CA568472] [88 bases, CA568472] [88 bases, CA568472] [88 bases, CA568472] [88 bases, CA568472 [88 bases, CA568472]	25	C	u	1894	1386	31673	23187	0.06	3.79e-12	7.56e-11	chr11	-	122099757	122099844	122099820	122099809	122099830	122099769	122099790	C-to-U	hsa-mir-125b-1_25_C_u	hsa-mir-125b-1 MI0000446 [88 bases, CA568472] [88 bases, CA568472] [88 bases, CA568472] [88 bases, CA568472] [88 bases, CA568472 [88 bases, CA568472]	25	C	u	1029	1623	54351	85731	0.019	1	1	chr11	-	122099757	122099844	122099820	122099809	122099830	122099769	122099790	C-to-U	hsa-mir-125b-1_25_C_u	hsa-mir-125b-1 MI0000446 [88 bases, CA568472] [88 bases, CA568472] [88 bases, CA568472] [88 bases, CA568472] [88 bases, CA568472 [88 bases, CA568472]	25	C	u	1269	1344	67166	71176	0.019	1	1	chr11	-	122099757	122099844	122099820	122099809	122099830	122099769	122099790	C-to-U	hsa-mir-125b-1_25_C_u	hsa-mir-125b-1 MI0000446 [88 bases, CA568472] [88 bases, CA568472] [88 bases, CA568472] [88 bases, CA568472] [88 bases, CA568472 [88 bases, CA568472]	25	C	u	1884	1160	52416	32277	0.036	1	1	chr11	-	122099757	122099844	122099820	122099809	122099830	122099769	122099790	C-to-U	hsa-mir-125b-1_25_C_u	hsa-mir-125b-1 MI0000446 [88 bases, CA568472] [88 bases, CA568472] [88 bases, CA568472] [88 bases, CA568472] [88 bases, CA568472 [88 bases, CA568472]	25	C	u	743	774	10588	11042	0.07	0	0	chr11	-	122099757	122099844	122099820	122099809	122099830	122099769	122099790	C-to-U	hsa-mir-125b-1_25_C_u	hsa-mir-125b-1 MI0000446 [88 bases, CA568472] [88 bases, CA568472] [88 bases, CA568472] [88 bases, CA568472] [88 bases, CA568472 [88 bases, CA568472]	25	C	u	1799	1522	35659	30175	0.05	0.36	1	chr11	-	122099757	122099844	122099820	122099809	122099830	122099769	122099790	C-to-U	hsa-mir-125b-1_25_C_u	hsa-mir-125b-1 MI0000446 [88 bases, CA568472] [88 bases, CA568472] [88 bases, CA568472] [88 bases, CA568472] [88 bases, CA568472 [88 bases, CA568472]	25	C	u	848	785	16505	15281	0.051	0.217	1	chr11	-	122099757	122099844	122099820	122099809	122099830	122099769	122099790	C-to-U	hsa-mir-125b-1_25_C_u	hsa-mir-125b-1 MI0000446 [88 bases, CA568472] [88 bases, CA568472] [88 bases, CA568472] [88 bases, CA568472] [88 bases, CA568472 [88 bases, CA568472]	25	C	u	1281	1032	24726	19921	0.052	0.121	0.825	chr11	-	122099757	122099844	122099820	122099809	122099830	122099769	122099790	C-to-U	hsa-mir-125b-1_25_C_u	hsa-mir-125b-1 MI0000446 [88 bases, CA568472] [88 bases, CA568472] [88 bases, CA568472] [88 bases, CA568472] [88 bases, CA568472 [88 bases, CA568472]	25	C	u	1831	1481	32796	26535	0.056	6.58e-06	9.48e-05	chr11	-	122099757	122099844	122099820	122099809	122099830	122099769	122099790	C-to-U	hsa-mir-125b-1_25_C_u	hsa-mir-125b-1 MI0000446 [88 bases, CA568472] [88 bases, CA568472] [88 bases, CA568472] [88 bases, CA568472] [88 bases, CA568472 [88 bases, CA568472]	25	C	u	1128	920	21728	17738	0.052	0.121	0.771	chr11	-	122099757	122099844	122099820	122099809	122099830	122099769	122099790	C-to-U	hsa-mir-125b-1_25_C_u	hsa-mir-125b-1 MI0000446 [88 bases, CA568472] [88 bases, CA568472] [88 bases, CA568472] [88 bases, CA568472] [88 bases, CA568472 [88 bases, CA568472]	25	C	u	622	493	11453	9085	0.054	0.0298	0.218	chr11	-	122099757	122099844	122099820	122099809	122099830	122099769	122099790	C-to-U	hsa-mir-125b-1_25_C_u	hsa-mir-125b-1 MI0000446 [88 bases, CA568472] [88 bases, CA568472] [88 bases, CA568472] [88 bases, CA568472] [88 bases, CA568472 [88 bases, CA568472]	25	C	u	1044	851	19069	15545	0.055	0.0033	0.0328	chr11	-	122099757	122099844	122099820	122099809	122099830	122099769	122099790	C-to-U	hsa-mir-125b-1_25_C_u	hsa-mir-125b-1 MI0000446 [88 bases, CA568472] [88 bases, CA568472] [88 bases, CA568472] [88 bases, CA568472] [88 bases, CA568472 [88 bases, CA568472]	25	C	u	1357	1862	23582	32366	0.058	2.37e-10	3.97e-09	chr11	-	122099757	122099844	122099820	122099809	122099830	122099769	122099790	C-to-U	hsa-mir-125b-1_25_C_u	hsa-mir-125b-1 MI0000446 [88 bases, CA568472] [88 bases, CA568472] [88 bases, CA568472] [88 bases, CA568472] [88 bases, CA568472 [88 bases, CA568472]	25	C	u	955	1322	17490	24223	0.055	0.000507	0.00437	chr11	-	122099757	122099844	122099820	122099809	122099830	122099769	122099790	C-to-U	hsa-mir-125b-1_25_C_u	hsa-mir-125b-1 MI0000446 [88 bases, CA568472] [88 bases, CA568472] [88 bases, CA568472] [88 bases, CA568472] [88 bases, CA568472 [88 bases, CA568472]	25	C	u	806	1325	15821	26022	0.051	0.242	1	chr11	-	122099757	122099844	122099820	122099809	122099830	122099769	122099790	C-to-U	hsa-mir-125b-1_25_C_u	hsa-mir-125b-1 MI0000446 [88 bases, CA568472] [88 bases, CA568472] [88 bases, CA568472] [88 bases, CA568472] [88 bases, CA568472 [88 bases, CA568472]	25	C	u	1499	2074	24269	33581	0.062	0	0	chr11	-	122099757	122099844	122099820	122099809	122099830	122099769	122099790	C-to-U	hsa-mir-125b-1_25_C_u	hsa-mir-125b-1 MI0000446 [88 bases, CA568472] [88 bases, CA568472] [88 bases, CA568472] [88 bases, CA568472] [88 bases, CA568472 [88 bases, CA568472]	25	C	u	885	1334	15554	23460	0.057	6.23e-07	6.85e-06	chr11	-	122099757	122099844	122099820	122099809	122099830	122099769	122099790	C-to-U	hsa-mir-125b-1_25_C_u	hsa-mir-125b-1 MI0000446 [88 bases, CA568472] [88 bases, CA568472] [88 bases, CA568472] [88 bases, CA568472] [88 bases, CA568472 [88 bases, CA568472]	25	C	u	611	915	10742	16092	0.057	3.11e-05	0.000317	chr11	-	122099757	122099844	122099820	122099809	122099830	122099769	122099790	C-to-U	hsa-mir-125b-1_25_C_u	hsa-mir-125b-1 MI0000446 [88 bases, CA568472] [88 bases, CA568472] [88 bases, CA568472] [88 bases, CA568472] [88 bases, CA568472 [88 bases, CA568472]	25	C	u	899	1188	13211	17463	0.068	0	0	chr11	-	122099757	122099844	122099820	122099809	122099830	122099769	122099790	C-to-U	hsa-mir-125b-1_25_C_u	hsa-mir-125b-1 MI0000446 [88 bases, CA568472] [88 bases, CA568472]	25	C	u	3823	853	48090	10737	0.079	0	0	chr11	-	122099757	122099844	122099820	122099809	122099830	122099769	122099790	C-to-U	hsa-mir-125b-1_25_C_u	hsa-mir-125b-1 MI0000446 [88 bases, CA568472] [88 bases, CA568472] [88 bases, CA568472]	25	C	u	5549	1401	58746	14837	0.094	0	0	chr11	-	122099757	122099844	122099820	122099809	122099830	122099769	122099790	C-to-U	hsa-mir-125b-1_25_C_u	hsa-mir-125b-1 MI0000446 [88 bases, CA568472] [88 bases, CA568472]	25	C	u	4351	2909	52639	35195	0.083	0	0	chr11	-	122099757	122099844	122099820	122099809	122099830	122099769	122099790	C-to-U	hsa-mir-125b-1_25_C_u	hsa-mir-125b-1 MI0000446 [88 bases, CA568472] [88 bases, CA568472] [88 bases, CA568472]	25	C	u	6256	1380	61602	13597	0.102	0	0	chr11	-	122099757	122099844	122099820	122099809	122099830	122099769	122099790	C-to-U	hsa-mir-125b-1_25_C_u	hsa-mir-125b-1 MI0000446 [88 bases, CA568472] [88 bases, CA568472] [88 bases, CA568472]	25	C	u	15090	3115	189653	39151	0.08	0	0	chr11	-	122099757	122099844	122099820	122099809	122099830	122099769	122099790	C-to-U	hsa-mir-125b-1_25_C_u	hsa-mir-125b-1 MI0000446 [88 bases, CA568472] [88 bases, CA568472] [88 bases, CA568472]	25	C	u	2777	1078	35372	13735	0.079	0	0	chr11	-	122099757	122099844	122099820	122099809	122099830	122099769	122099790	C-to-U	hsa-mir-125b-1_25_C_u	hsa-mir-125b-1 MI0000446 [88 bases, CA568472] [88 bases, CA568472] [88 bases, CA568472]	25	C	u	2681	531	25226	4996	0.106	0	0	chr11	-	122099757	122099844	122099820	122099809	122099830	122099769	122099790	C-to-U	hsa-mir-125b-1_25_C_u	hsa-mir-125b-1 MI0000446 [88 bases, CA568472] [88 bases, CA568472] [88 bases, CA568472]	25	C	u	12922	2238	164485	28499	0.079	0	0	chr11	-	122099757	122099844	122099820	122099809	122099830	122099769	122099790	C-to-U	hsa-mir-125b-1_25_C_u	hsa-mir-125b-1 MI0000446 [88 bases, CA568472] [88 bases, CA568472]	25	C	u	4001	2334	44068	25718	0.091	0	0	chr11	-	122099757	122099844	122099820	122099809	122099830	122099769	122099790	C-to-U	hsa-mir-125b-1_25_C_u	hsa-mir-125b-1 MI0000446 [88 bases, CA568472] [88 bases, CA568472] [88 bases, CA568472]	25	C	u	6698	1071	52426	8386	0.128	0	0	chr11	-	122099757	122099844	122099820	122099809	122099830	122099769	122099790	C-to-U	hsa-mir-125b-1_25_C_u	hsa-mir-125b-1 MI0000446 [88 bases, CA568472] [88 bases, CA568472] [88 bases, CA568472]	25	C	u	23041	3739	272954	44294	0.084	0	0	chr11	-	122099757	122099844	122099820	122099809	122099830	122099769	122099790	C-to-U	hsa-mir-125b-1_25_C_u	hsa-mir-125b-1 MI0000446 [88 bases, CA568472] [88 bases, CA568472] [88 bases, CA568472]	25	C	u	5417	1917	51660	18290	0.105	0	0	chr11	-	122099757	122099844	122099820	122099809	122099830	122099769	122099790	C-to-U	hsa-mir-125b-1_25_C_u	hsa-mir-125b-1 MI0000446 [88 bases, CA568472] [88 bases, CA568472] [88 bases, CA568472] [88 bases, CA568472] [88 bases, CA568472 [88 bases, CA568472]	25	C	u	0	0	0	0	0	1	1	chr11	-	122099757	122099844	122099820	122099809	122099830	122099769	122099790	C-to-U	hsa-mir-125b-1_25_C_u	hsa-mir-125b-1 MI0000446 [88 bases, CA568472] [88 bases, CA568472] [88 bases, CA568472] [88 bases, CA568472] [88 bases, CA568472 [88 bases, CA568472]	25	C	u	12	49	49545	202692	0	1	1	chr11	-	122099757	122099844	122099820	122099809	122099830	122099769	122099790	C-to-U	hsa-mir-125b-1_25_C_u	hsa-mir-125b-1 MI0000446 [88 bases, CA568472] [88 bases, CA568472] [88 bases, CA568472] [88 bases, CA568472] [88 bases, CA568472 [88 bases, CA568472]	25	C	u	48	553	11807	136267	0.004	1	1	chr11	-	122099757	122099844	122099820	122099809	122099830	122099769	122099790	C-to-U	hsa-mir-125b-1_25_C_u	hsa-mir-125b-1 MI0000446 [88 bases, CA568472] [88 bases, CA568472] [88 bases, CA568472] [88 bases, CA568472] [88 bases, CA568472 [88 bases, CA568472]	25	C	u	367	723	50541	99677	0.007	1	1	chr11	-	122099757	122099844	122099820	122099809	122099830	122099769	122099790	C-to-U	hsa-mir-125b-1_25_C_u	hsa-mir-125b-1 MI0000446 [88 bases, CA568472] [88 bases, CA568472] [88 bases, CA568472]	25	C	u	6	10	7906	13811	0.001	1	1	chr11	-	122099757	122099844	122099820	122099809	122099830	122099769	122099790	C-to-U	hsa-mir-125b-1_25_C_u	hsa-mir-125b-1 MI0000446 [88 bases, CA568472] [88 bases, CA568472] [88 bases, CA568472]	25	C	u	8	12	7534	11520	0.001	1	1	chr11	-	122099757	122099844	122099820	122099809	122099830	122099769	122099790	C-to-U	hsa-mir-125b-1_25_C_u	hsa-mir-125b-1 MI0000446 [88 bases, CA568472] [88 bases, CA568472] [88 bases, CA568472]	25	C	u	4	5	7422	10179	0.001	1	1	chr11	-	122099757	122099844	122099820	122099809	122099830	122099769	122099790	C-to-U	hsa-mir-125b-1_25_C_u	hsa-mir-125b-1 MI0000446 [88 bases, CA568472] [88 bases, CA568472] [88 bases, CA568472] [88 bases, CA568472] [88 bases, CA568472 [88 bases, CA568472]	25	C	u	533	193	414850	150968	0.001	1	1	chr11	-	122099757	122099844	122099820	122099809	122099830	122099769	122099790	C-to-U	hsa-mir-125b-1_25_C_u	hsa-mir-125b-1 MI0000446 [88 bases, CA568472] [88 bases, CA568472] [88 bases, CA568472] [88 bases, CA568472] [88 bases, CA568472 [88 bases, CA568472]	25	C	u	756	391	873662	452893	0.001	1	1	chr11	-	122099757	122099844	122099820	122099809	122099830	122099769	122099790	C-to-U	hsa-mir-125b-1_25_C_u	hsa-mir-125b-1 MI0000446 [88 bases, CA568472] [88 bases, CA568472] [88 bases, CA568472] [88 bases, CA568472] [88 bases, CA568472 [88 bases, CA568472]	25	C	u	73	129	62271	110805	0.001	1	1	chr11	-	122099757	122099844	122099820	122099809	122099830	122099769	122099790	C-to-U	hsa-mir-125b-1_25_C_u	hsa-mir-125b-1 MI0000446 [88 bases, CA568472] [88 bases, CA568472] [88 bases, CA568472] [88 bases, CA568472] [88 bases, CA568472 [88 bases, CA568472]	25	C	u	18	40	32335	73568	0.001	1	1	chr11	-	122099757	122099844	122099820	122099809	122099830	122099769	122099790	C-to-U	hsa-mir-125b-1_25_C_u	hsa-mir-125b-1 MI0000446 [88 bases, CA568472] [88 bases, CA568472] [88 bases, CA568472] [88 bases, CA568472] [88 bases, CA568472 [88 bases, CA568472]	25	C	u	46	70	59128	90948	0.001	1	1	chr11	-	122099757	122099844	122099820	122099809	122099830	122099769	122099790	C-to-U	hsa-mir-125b-1_25_C_u	hsa-mir-125b-1 MI0000446 [88 bases, CA568472] [88 bases, CA568472] [88 bases, CA568472] [88 bases, CA568472] [88 bases, CA568472 [88 bases, CA568472]	25	C	u	33	61	56119	104342	0.001	1	1	chr11	-	122099757	122099844	122099820	122099809	122099830	122099769	122099790	C-to-U	hsa-mir-125b-1_25_C_u	hsa-mir-125b-1 MI0000446 [88 bases, CA568472] [88 bases, CA568472] [88 bases, CA568472] [88 bases, CA568472] [88 bases, CA568472 [88 bases, CA568472]	25	C	u	32	47	84729	124991	0	1	1	chr11	-	122099757	122099844	122099820	122099809	122099830	122099769	122099790	C-to-U	hsa-mir-125b-1_25_C_u	hsa-mir-125b-1 MI0000446 [88 bases, CA568472] [88 bases, CA568472] [88 bases, CA568472] [88 bases, CA568472] [88 bases, CA568472 [88 bases, CA568472]	25	C	u	4	15	16039	60729	0	1	1	chr11	-	122099757	122099844	122099820	122099809	122099830	122099769	122099790	C-to-U	hsa-mir-125b-1_25_C_u	hsa-mir-125b-1 MI0000446 [88 bases, CA568472] [88 bases, CA568472] [88 bases, CA568472] [88 bases, CA568472] [88 bases, CA568472 [88 bases, CA568472]	25	C	u	201	86	281816	121219	0.001	1	1	chr11	-	122099757	122099844	122099820	122099809	122099830	122099769	122099790	C-to-U	hsa-mir-125b-1_25_C_u	hsa-mir-125b-1 MI0000446 [88 bases, CA568472] [88 bases, CA568472] [88 bases, CA568472] [88 bases, CA568472] [88 bases, CA568472 [88 bases, CA568472]	25	C	u	6028	2910	124811	60259	0.048	1	1	chr11	-	122099757	122099844	122099820	122099809	122099830	122099769	122099790	C-to-U	hsa-mir-125b-1_25_C_u	hsa-mir-125b-1 MI0000446 [88 bases, CA568472] [88 bases, CA568472] [88 bases, CA568472] [88 bases, CA568472] [88 bases, CA568472 [88 bases, CA568472]	25	C	u	19	20	42511	46802	0	1	1	chr11	-	122099757	122099844	122099820	122099809	122099830	122099769	122099790	C-to-U	hsa-mir-125b-1_25_C_u	hsa-mir-125b-1 MI0000446 [88 bases, CA568472] [88 bases, CA568472] [88 bases, CA568472] [88 bases, CA568472] [88 bases, CA568472 [88 bases, CA568472]	25	C	u	8	9	35045	39451	0	1	1	chr11	-	122099757	122099844	122099820	122099809	122099830	122099769	122099790	C-to-U	hsa-mir-125b-1_25_C_u	hsa-mir-125b-1 MI0000446 [88 bases, CA568472] [88 bases, CA568472] [88 bases, CA568472] [88 bases, CA568472] [88 bases, CA568472 [88 bases, CA568472]	25	C	u	4	7	8259	14727	0	1	1	chr11	-	122099757	122099844	122099820	122099809	122099830	122099769	122099790	C-to-U	hsa-mir-125b-1_25_C_u	hsa-mir-125b-1 MI0000446 [88 bases, CA568472] [88 bases, CA568472] [88 bases, CA568472] [88 bases, CA568472] [88 bases, CA568472 [88 bases, CA568472]	25	C	u	2	2	20427	28121	0	1	1	chr11	-	122099757	122099844	122099820	122099809	122099830	122099769	122099790	C-to-U	hsa-mir-125b-1_25_C_u	hsa-mir-125b-1 MI0000446 [88 bases, CA568472] [88 bases, CA568472] [88 bases, CA568472] [88 bases, CA568472] [88 bases, CA568472 [88 bases, CA568472]	25	C	u	10	10	64277	66506	0	1	1	chr11	-	122099757	122099844	122099820	122099809	122099830	122099769	122099790	C-to-U	hsa-mir-125b-1_25_C_u	hsa-mir-125b-1 MI0000446 [88 bases, CA568472] [88 bases, CA568472] [88 bases, CA568472] [88 bases, CA568472] [88 bases, CA568472 [88 bases, CA568472]	25	C	u	12	16	44674	62800	0	1	1	chr11	-	122099757	122099844	122099820	122099809	122099830	122099769	122099790	C-to-U	hsa-mir-125b-1_25_C_u	hsa-mir-125b-1 MI0000446 [88 bases, CA568472] [88 bases, CA568472] [88 bases, CA568472] [88 bases, CA568472] [88 bases, CA568472 [88 bases, CA568472]	25	C	u	16	16	88521	89329	0	1	1	chr11	-	122099757	122099844	122099820	122099809	122099830	122099769	122099790	C-to-U	hsa-mir-125b-1_25_C_u	hsa-mir-125b-1 MI0000446 [88 bases, CA568472] [88 bases, CA568472] [88 bases, CA568472] [88 bases, CA568472] [88 bases, CA568472 [88 bases, CA568472]	25	C	u	13	13	72093	75380	0	1	1	chr11	-	122099757	122099844	122099820	122099809	122099830	122099769	122099790	C-to-U	hsa-mir-125b-1_25_C_u	hsa-mir-125b-1 MI0000446 [88 bases, CA568472] [88 bases, CA568472] [88 bases, CA568472] [88 bases, CA568472] [88 bases, CA568472 [88 bases, CA568472]	25	C	u	9	10	83775	99683	0	1	1	chr11	-	122099757	122099844	122099820	122099809	122099830	122099769	122099790	C-to-U	C-to-U	C-to-U	not specified	not specified	not specified	not specified	SRR2294748	3739	0.084	0	mature	not	0.00012881	0.00168582
hsa-mir-125b-2_27_C_u	hsa-mir-125b-2 MI0000470 [89 bases, D7836F2E] [89 bases, D7836F2E] [89 bases, D7836F2E] [89 bases, D7836F2E] [89 bases, D7836F2E [89 bases, D7836F2E]	27	C	u	1173	1644	70148	98323	0.017	1	1	chr21	+	16590237	16590325	16590263	16590253	16590274	16590290	16590311	C-to-U	hsa-mir-125b-2_27_C_u	hsa-mir-125b-2 MI0000470 [89 bases, D7836F2E] [89 bases, D7836F2E] [89 bases, D7836F2E] [89 bases, D7836F2E] [89 bases, D7836F2E [89 bases, D7836F2E]	27	C	u	1271	1502	69615	82316	0.018	1	1	chr21	+	16590237	16590325	16590263	16590253	16590274	16590290	16590311	C-to-U	hsa-mir-125b-2_27_C_u	hsa-mir-125b-2 MI0000470 [89 bases, D7836F2E] [89 bases, D7836F2E] [89 bases, D7836F2E] [89 bases, D7836F2E] [89 bases, D7836F2E [89 bases, D7836F2E]	27	C	u	1181	1458	79680	98407	0.015	1	1	chr21	+	16590237	16590325	16590263	16590253	16590274	16590290	16590311	C-to-U	hsa-mir-125b-2_27_C_u	hsa-mir-125b-2 MI0000470 [89 bases, D7836F2E] [89 bases, D7836F2E] [89 bases, D7836F2E] [89 bases, D7836F2E] [89 bases, D7836F2E [89 bases, D7836F2E]	27	C	u	955	1540	66776	107689	0.014	1	1	chr21	+	16590237	16590325	16590263	16590253	16590274	16590290	16590311	C-to-U	hsa-mir-125b-2_27_C_u	hsa-mir-125b-2 MI0000470 [89 bases, D7836F2E] [89 bases, D7836F2E] [89 bases, D7836F2E] [89 bases, D7836F2E] [89 bases, D7836F2E [89 bases, D7836F2E]	27	C	u	880	1438	52535	85854	0.017	1	1	chr21	+	16590237	16590325	16590263	16590253	16590274	16590290	16590311	C-to-U	hsa-mir-125b-2_27_C_u	hsa-mir-125b-2 MI0000470 [89 bases, D7836F2E] [89 bases, D7836F2E] [89 bases, D7836F2E] [89 bases, D7836F2E] [89 bases, D7836F2E [89 bases, D7836F2E]	27	C	u	1432	1632	86484	98563	0.017	1	1	chr21	+	16590237	16590325	16590263	16590253	16590274	16590290	16590311	C-to-U	hsa-mir-125b-2_27_C_u	hsa-mir-125b-2 MI0000470 [89 bases, D7836F2E] [89 bases, D7836F2E] [89 bases, D7836F2E] [89 bases, D7836F2E] [89 bases, D7836F2E [89 bases, D7836F2E]	27	C	u	1136	1546	63323	86189	0.018	1	1	chr21	+	16590237	16590325	16590263	16590253	16590274	16590290	16590311	C-to-U	hsa-mir-125b-2_27_C_u	hsa-mir-125b-2 MI0000470 [89 bases, D7836F2E] [89 bases, D7836F2E] [89 bases, D7836F2E] [89 bases, D7836F2E] [89 bases, D7836F2E [89 bases, D7836F2E]	27	C	u	1371	1573	65159	74773	0.021	1	1	chr21	+	16590237	16590325	16590263	16590253	16590274	16590290	16590311	C-to-U	hsa-mir-125b-2_27_C_u	hsa-mir-125b-2 MI0000470 [89 bases, D7836F2E] [89 bases, D7836F2E] [89 bases, D7836F2E] [89 bases, D7836F2E] [89 bases, D7836F2E [89 bases, D7836F2E]	27	C	u	802	1241	36396	56359	0.022	1	1	chr21	+	16590237	16590325	16590263	16590253	16590274	16590290	16590311	C-to-U	hsa-mir-125b-2_27_C_u	hsa-mir-125b-2 MI0000470 [89 bases, D7836F2E] [89 bases, D7836F2E] [89 bases, D7836F2E] [89 bases, D7836F2E] [89 bases, D7836F2E [89 bases, D7836F2E]	27	C	u	1352	1750	65952	85396	0.02	1	1	chr21	+	16590237	16590325	16590263	16590253	16590274	16590290	16590311	C-to-U	hsa-mir-125b-2_27_C_u	hsa-mir-125b-2 MI0000470 [89 bases, D7836F2E] [89 bases, D7836F2E] [89 bases, D7836F2E] [89 bases, D7836F2E] [89 bases, D7836F2E [89 bases, D7836F2E]	27	C	u	1574	1929	73586	90215	0.021	1	1	chr21	+	16590237	16590325	16590263	16590253	16590274	16590290	16590311	C-to-U	hsa-mir-125b-2_27_C_u	hsa-mir-125b-2 MI0000470 [89 bases, D7836F2E] [89 bases, D7836F2E] [89 bases, D7836F2E] [89 bases, D7836F2E] [89 bases, D7836F2E [89 bases, D7836F2E]	27	C	u	1196	1568	57669	75628	0.021	1	1	chr21	+	16590237	16590325	16590263	16590253	16590274	16590290	16590311	C-to-U	hsa-mir-125b-2_27_C_u	hsa-mir-125b-2 MI0000470 [89 bases, D7836F2E] [89 bases, D7836F2E] [89 bases, D7836F2E] [89 bases, D7836F2E] [89 bases, D7836F2E [89 bases, D7836F2E]	27	C	u	836	1030	46804	57690	0.018	1	1	chr21	+	16590237	16590325	16590263	16590253	16590274	16590290	16590311	C-to-U	hsa-mir-125b-2_27_C_u	hsa-mir-125b-2 MI0000470 [89 bases, D7836F2E] [89 bases, D7836F2E] [89 bases, D7836F2E] [89 bases, D7836F2E] [89 bases, D7836F2E [89 bases, D7836F2E]	27	C	u	945	1053	64763	72204	0.015	1	1	chr21	+	16590237	16590325	16590263	16590253	16590274	16590290	16590311	C-to-U	hsa-mir-125b-2_27_C_u	hsa-mir-125b-2 MI0000470 [89 bases, D7836F2E] [89 bases, D7836F2E] [89 bases, D7836F2E] [89 bases, D7836F2E] [89 bases, D7836F2E [89 bases, D7836F2E]	27	C	u	912	1327	59112	86040	0.015	1	1	chr21	+	16590237	16590325	16590263	16590253	16590274	16590290	16590311	C-to-U	hsa-mir-125b-2_27_C_u	hsa-mir-125b-2 MI0000470 [89 bases, D7836F2E] [89 bases, D7836F2E] [89 bases, D7836F2E] [89 bases, D7836F2E] [89 bases, D7836F2E [89 bases, D7836F2E]	27	C	u	867	1255	47933	69405	0.018	1	1	chr21	+	16590237	16590325	16590263	16590253	16590274	16590290	16590311	C-to-U	hsa-mir-125b-2_27_C_u	hsa-mir-125b-2 MI0000470 [89 bases, D7836F2E] [89 bases, D7836F2E] [89 bases, D7836F2E] [89 bases, D7836F2E] [89 bases, D7836F2E [89 bases, D7836F2E]	27	C	u	1013	1174	52207	60528	0.019	1	1	chr21	+	16590237	16590325	16590263	16590253	16590274	16590290	16590311	C-to-U	hsa-mir-125b-2_27_C_u	hsa-mir-125b-2 MI0000470 [89 bases, D7836F2E] [89 bases, D7836F2E] [89 bases, D7836F2E] [89 bases, D7836F2E] [89 bases, D7836F2E [89 bases, D7836F2E]	27	C	u	1381	1596	70713	81743	0.02	1	1	chr21	+	16590237	16590325	16590263	16590253	16590274	16590290	16590311	C-to-U	hsa-mir-125b-2_27_C_u	hsa-mir-125b-2 MI0000470 [89 bases, D7836F2E] [89 bases, D7836F2E] [89 bases, D7836F2E] [89 bases, D7836F2E] [89 bases, D7836F2E [89 bases, D7836F2E]	27	C	u	1160	1532	64581	85300	0.018	1	1	chr21	+	16590237	16590325	16590263	16590253	16590274	16590290	16590311	C-to-U	hsa-mir-125b-2_27_C_u	hsa-mir-125b-2 MI0000470 [89 bases, D7836F2E] [89 bases, D7836F2E] [89 bases, D7836F2E] [89 bases, D7836F2E] [89 bases, D7836F2E [89 bases, D7836F2E]	27	C	u	816	914	37922	42505	0.022	1	1	chr21	+	16590237	16590325	16590263	16590253	16590274	16590290	16590311	C-to-U	hsa-mir-125b-2_27_C_u	hsa-mir-125b-2 MI0000470 [89 bases, D7836F2E] [89 bases, D7836F2E] [89 bases, D7836F2E] [89 bases, D7836F2E] [89 bases, D7836F2E [89 bases, D7836F2E]	27	C	u	1368	1824	77214	102979	0.018	1	1	chr21	+	16590237	16590325	16590263	16590253	16590274	16590290	16590311	C-to-U	hsa-mir-125b-2_27_C_u	hsa-mir-125b-2 MI0000470 [89 bases, D7836F2E] [89 bases, D7836F2E] [89 bases, D7836F2E] [89 bases, D7836F2E] [89 bases, D7836F2E [89 bases, D7836F2E]	27	C	u	1045	1422	56397	76761	0.019	1	1	chr21	+	16590237	16590325	16590263	16590253	16590274	16590290	16590311	C-to-U	hsa-mir-125b-2_27_C_u	hsa-mir-125b-2 MI0000470 [89 bases, D7836F2E] [89 bases, D7836F2E] [89 bases, D7836F2E] [89 bases, D7836F2E] [89 bases, D7836F2E [89 bases, D7836F2E]	27	C	u	741	1151	43561	67702	0.017	1	1	chr21	+	16590237	16590325	16590263	16590253	16590274	16590290	16590311	C-to-U	hsa-mir-125b-2_27_C_u	hsa-mir-125b-2 MI0000470 [89 bases, D7836F2E] [89 bases, D7836F2E] [89 bases, D7836F2E] [89 bases, D7836F2E] [89 bases, D7836F2E [89 bases, D7836F2E]	27	C	u	928	1339	47914	69172	0.019	1	1	chr21	+	16590237	16590325	16590263	16590253	16590274	16590290	16590311	C-to-U	hsa-mir-125b-2_27_C_u	hsa-mir-125b-2 MI0000470 [89 bases, D7836F2E] [89 bases, D7836F2E] [89 bases, D7836F2E] [89 bases, D7836F2E] [89 bases, D7836F2E [89 bases, D7836F2E]	27	C	u	935	960	55022	56540	0.017	1	1	chr21	+	16590237	16590325	16590263	16590253	16590274	16590290	16590311	C-to-U	hsa-mir-125b-2_27_C_u	hsa-mir-125b-2 MI0000470 [89 bases, D7836F2E] [89 bases, D7836F2E] [89 bases, D7836F2E] [89 bases, D7836F2E] [89 bases, D7836F2E [89 bases, D7836F2E]	27	C	u	836	1216	40936	59545	0.02	1	1	chr21	+	16590237	16590325	16590263	16590253	16590274	16590290	16590311	C-to-U	hsa-mir-125b-2_27_C_u	hsa-mir-125b-2 MI0000470 [89 bases, D7836F2E] [89 bases, D7836F2E] [89 bases, D7836F2E] [89 bases, D7836F2E] [89 bases, D7836F2E [89 bases, D7836F2E]	27	C	u	587	741	31070	39242	0.019	1	1	chr21	+	16590237	16590325	16590263	16590253	16590274	16590290	16590311	C-to-U	hsa-mir-125b-2_27_C_u	hsa-mir-125b-2 MI0000470 [89 bases, D7836F2E] [89 bases, D7836F2E] [89 bases, D7836F2E] [89 bases, D7836F2E] [89 bases, D7836F2E [89 bases, D7836F2E]	27	C	u	807	1142	41808	59168	0.019	1	1	chr21	+	16590237	16590325	16590263	16590253	16590274	16590290	16590311	C-to-U	hsa-mir-125b-2_27_C_u	hsa-mir-125b-2 MI0000470 [89 bases, D7836F2E] [89 bases, D7836F2E] [89 bases, D7836F2E] [89 bases, D7836F2E] [89 bases, D7836F2E [89 bases, D7836F2E]	27	C	u	926	1456	53568	84274	0.017	1	1	chr21	+	16590237	16590325	16590263	16590253	16590274	16590290	16590311	C-to-U	hsa-mir-125b-2_27_C_u	hsa-mir-125b-2 MI0000470 [89 bases, D7836F2E] [89 bases, D7836F2E] [89 bases, D7836F2E] [89 bases, D7836F2E] [89 bases, D7836F2E [89 bases, D7836F2E]	27	C	u	752	715	12454	11844	0.06	1.08e-07	1.71e-06	chr21	+	16590237	16590325	16590263	16590253	16590274	16590290	16590311	C-to-U	hsa-mir-125b-2_27_C_u	hsa-mir-125b-2 MI0000470 [89 bases, D7836F2E] [89 bases, D7836F2E] [89 bases, D7836F2E] [89 bases, D7836F2E] [89 bases, D7836F2E [89 bases, D7836F2E]	27	C	u	1290	1103	17097	14629	0.075	0	0	chr21	+	16590237	16590325	16590263	16590253	16590274	16590290	16590311	C-to-U	hsa-mir-125b-2_27_C_u	hsa-mir-125b-2 MI0000470 [89 bases, D7836F2E] [89 bases, D7836F2E] [89 bases, D7836F2E] [89 bases, D7836F2E] [89 bases, D7836F2E [89 bases, D7836F2E]	27	C	u	1466	1051	24072	17272	0.061	2.46e-11	4.98e-10	chr21	+	16590237	16590325	16590263	16590253	16590274	16590290	16590311	C-to-U	hsa-mir-125b-2_27_C_u	hsa-mir-125b-2 MI0000470 [89 bases, D7836F2E] [89 bases, D7836F2E] [89 bases, D7836F2E] [89 bases, D7836F2E] [89 bases, D7836F2E [89 bases, D7836F2E]	27	C	u	1548	1365	28077	24762	0.055	0.000105	0.00109	chr21	+	16590237	16590325	16590263	16590253	16590274	16590290	16590311	C-to-U	hsa-mir-125b-2_27_C_u	hsa-mir-125b-2 MI0000470 [89 bases, D7836F2E] [89 bases, D7836F2E] [89 bases, D7836F2E] [89 bases, D7836F2E] [89 bases, D7836F2E [89 bases, D7836F2E]	27	C	u	756	868	10759	12357	0.07	0	0	chr21	+	16590237	16590325	16590263	16590253	16590274	16590290	16590311	C-to-U	hsa-mir-125b-2_27_C_u	hsa-mir-125b-2 MI0000470 [89 bases, D7836F2E] [89 bases, D7836F2E] [89 bases, D7836F2E] [89 bases, D7836F2E] [89 bases, D7836F2E [89 bases, D7836F2E]	27	C	u	1164	807	18957	13154	0.061	9.84e-10	1.88e-08	chr21	+	16590237	16590325	16590263	16590253	16590274	16590290	16590311	C-to-U	hsa-mir-125b-2_27_C_u	hsa-mir-125b-2 MI0000470 [89 bases, D7836F2E] [89 bases, D7836F2E] [89 bases, D7836F2E] [89 bases, D7836F2E] [89 bases, D7836F2E [89 bases, D7836F2E]	27	C	u	1377	1123	22235	18142	0.062	8.36e-14	1.77e-12	chr21	+	16590237	16590325	16590263	16590253	16590274	16590290	16590311	C-to-U	hsa-mir-125b-2_27_C_u	hsa-mir-125b-2 MI0000470 [89 bases, D7836F2E] [89 bases, D7836F2E] [89 bases, D7836F2E] [89 bases, D7836F2E] [89 bases, D7836F2E [89 bases, D7836F2E]	27	C	u	505	885	12147	21296	0.042	1	1	chr21	+	16590237	16590325	16590263	16590253	16590274	16590290	16590311	C-to-U	hsa-mir-125b-2_27_C_u	hsa-mir-125b-2 MI0000470 [89 bases, D7836F2E] [89 bases, D7836F2E] [89 bases, D7836F2E] [89 bases, D7836F2E] [89 bases, D7836F2E [89 bases, D7836F2E]	27	C	u	1137	1826	19321	31032	0.059	4.29e-13	7.27e-12	chr21	+	16590237	16590325	16590263	16590253	16590274	16590290	16590311	C-to-U	hsa-mir-125b-2_27_C_u	hsa-mir-125b-2 MI0000470 [89 bases, D7836F2E] [89 bases, D7836F2E] [89 bases, D7836F2E] [89 bases, D7836F2E] [89 bases, D7836F2E [89 bases, D7836F2E]	27	C	u	746	1351	15237	27600	0.049	1	1	chr21	+	16590237	16590325	16590263	16590253	16590274	16590290	16590311	C-to-U	hsa-mir-125b-2_27_C_u	hsa-mir-125b-2 MI0000470 [89 bases, D7836F2E] [89 bases, D7836F2E] [89 bases, D7836F2E] [89 bases, D7836F2E] [89 bases, D7836F2E [89 bases, D7836F2E]	27	C	u	900	1352	17791	26743	0.051	0.33	1	chr21	+	16590237	16590325	16590263	16590253	16590274	16590290	16590311	C-to-U	hsa-mir-125b-2_27_C_u	hsa-mir-125b-2 MI0000470 [89 bases, D7836F2E] [89 bases, D7836F2E] [89 bases, D7836F2E] [89 bases, D7836F2E] [89 bases, D7836F2E [89 bases, D7836F2E]	27	C	u	845	1251	14911	22078	0.057	2.72e-06	2.86e-05	chr21	+	16590237	16590325	16590263	16590253	16590274	16590290	16590311	C-to-U	hsa-mir-125b-2_27_C_u	hsa-mir-125b-2 MI0000470 [89 bases, D7836F2E] [89 bases, D7836F2E] [89 bases, D7836F2E] [89 bases, D7836F2E] [89 bases, D7836F2E [89 bases, D7836F2E]	27	C	u	1044	1366	17520	22936	0.06	1.34e-11	2.22e-10	chr21	+	16590237	16590325	16590263	16590253	16590274	16590290	16590311	C-to-U	hsa-mir-125b-2_27_C_u	hsa-mir-125b-2 MI0000470 [89 bases, D7836F2E] [89 bases, D7836F2E] [89 bases, D7836F2E] [89 bases, D7836F2E] [89 bases, D7836F2E [89 bases, D7836F2E]	27	C	u	625	889	11146	15866	0.056	0.000224	0.00231	chr21	+	16590237	16590325	16590263	16590253	16590274	16590290	16590311	C-to-U	hsa-mir-125b-2_27_C_u	hsa-mir-125b-2 MI0000470 [89 bases, D7836F2E] [89 bases, D7836F2E] [89 bases, D7836F2E] [89 bases, D7836F2E] [89 bases, D7836F2E [89 bases, D7836F2E]	27	C	u	921	1191	55167	71341	0.017	1	1	chr21	+	16590237	16590325	16590263	16590253	16590274	16590290	16590311	C-to-U	hsa-mir-125b-2_27_C_u	hsa-mir-125b-2 MI0000470 [89 bases, D7836F2E] [89 bases, D7836F2E] [89 bases, D7836F2E] [89 bases, D7836F2E] [89 bases, D7836F2E [89 bases, D7836F2E]	27	C	u	1332	1630	93219	114113	0.014	1	1	chr21	+	16590237	16590325	16590263	16590253	16590274	16590290	16590311	C-to-U	hsa-mir-125b-2_27_C_u	hsa-mir-125b-2 MI0000470 [89 bases, D7836F2E] [89 bases, D7836F2E] [89 bases, D7836F2E] [89 bases, D7836F2E] [89 bases, D7836F2E [89 bases, D7836F2E]	27	C	u	1047	1525	66755	97287	0.016	1	1	chr21	+	16590237	16590325	16590263	16590253	16590274	16590290	16590311	C-to-U	hsa-mir-125b-2_27_C_u	hsa-mir-125b-2 MI0000470 [89 bases, D7836F2E] [89 bases, D7836F2E] [89 bases, D7836F2E] [89 bases, D7836F2E] [89 bases, D7836F2E [89 bases, D7836F2E]	27	C	u	872	1326	53619	81588	0.016	1	1	chr21	+	16590237	16590325	16590263	16590253	16590274	16590290	16590311	C-to-U	hsa-mir-125b-2_27_C_u	hsa-mir-125b-2 MI0000470 [89 bases, D7836F2E] [89 bases, D7836F2E] [89 bases, D7836F2E] [89 bases, D7836F2E] [89 bases, D7836F2E [89 bases, D7836F2E]	27	C	u	1064	1443	64722	87787	0.016	1	1	chr21	+	16590237	16590325	16590263	16590253	16590274	16590290	16590311	C-to-U	hsa-mir-125b-2_27_C_u	hsa-mir-125b-2 MI0000470 [89 bases, D7836F2E] [89 bases, D7836F2E] [89 bases, D7836F2E] [89 bases, D7836F2E] [89 bases, D7836F2E [89 bases, D7836F2E]	27	C	u	958	1491	46701	72692	0.021	1	1	chr21	+	16590237	16590325	16590263	16590253	16590274	16590290	16590311	C-to-U	hsa-mir-125b-2_27_C_u	hsa-mir-125b-2 MI0000470 [89 bases, D7836F2E] [89 bases, D7836F2E] [89 bases, D7836F2E] [89 bases, D7836F2E] [89 bases, D7836F2E [89 bases, D7836F2E]	27	C	u	1338	1762	83099	109444	0.016	1	1	chr21	+	16590237	16590325	16590263	16590253	16590274	16590290	16590311	C-to-U	hsa-mir-125b-2_27_C_u	hsa-mir-125b-2 MI0000470 [89 bases, D7836F2E] [89 bases, D7836F2E] [89 bases, D7836F2E] [89 bases, D7836F2E] [89 bases, D7836F2E [89 bases, D7836F2E]	27	C	u	1478	1497	94076	95296	0.016	1	1	chr21	+	16590237	16590325	16590263	16590253	16590274	16590290	16590311	C-to-U	hsa-mir-125b-2_27_C_u	hsa-mir-125b-2 MI0000470 [89 bases, D7836F2E] [89 bases, D7836F2E] [89 bases, D7836F2E] [89 bases, D7836F2E] [89 bases, D7836F2E [89 bases, D7836F2E]	27	C	u	1053	1586	46928	70713	0.022	1	1	chr21	+	16590237	16590325	16590263	16590253	16590274	16590290	16590311	C-to-U	hsa-mir-125b-2_27_C_u	hsa-mir-125b-2 MI0000470 [89 bases, D7836F2E] [89 bases, D7836F2E] [89 bases, D7836F2E] [89 bases, D7836F2E] [89 bases, D7836F2E [89 bases, D7836F2E]	27	C	u	862	714	17710	14674	0.049	1	1	chr21	+	16590237	16590325	16590263	16590253	16590274	16590290	16590311	C-to-U	hsa-mir-125b-2_27_C_u	hsa-mir-125b-2 MI0000470 [89 bases, D7836F2E] [89 bases, D7836F2E] [89 bases, D7836F2E] [89 bases, D7836F2E] [89 bases, D7836F2E [89 bases, D7836F2E]	27	C	u	1939	1974	33095	33697	0.059	2.34e-13	4.55e-12	chr21	+	16590237	16590325	16590263	16590253	16590274	16590290	16590311	C-to-U	hsa-mir-125b-2_27_C_u	hsa-mir-125b-2 MI0000470 [89 bases, D7836F2E] [89 bases, D7836F2E] [89 bases, D7836F2E] [89 bases, D7836F2E] [89 bases, D7836F2E [89 bases, D7836F2E]	27	C	u	1685	1166	39030	27015	0.043	1	1	chr21	+	16590237	16590325	16590263	16590253	16590274	16590290	16590311	C-to-U	hsa-mir-125b-2_27_C_u	hsa-mir-125b-2 MI0000470 [89 bases, D7836F2E] [89 bases, D7836F2E] [89 bases, D7836F2E] [89 bases, D7836F2E] [89 bases, D7836F2E [89 bases, D7836F2E]	27	C	u	1421	943	19022	12630	0.075	0	0	chr21	+	16590237	16590325	16590263	16590253	16590274	16590290	16590311	C-to-U	hsa-mir-125b-2_27_C_u	hsa-mir-125b-2 MI0000470 [89 bases, D7836F2E] [89 bases, D7836F2E] [89 bases, D7836F2E] [89 bases, D7836F2E] [89 bases, D7836F2E [89 bases, D7836F2E]	27	C	u	1158	1185	24244	24811	0.048	1	1	chr21	+	16590237	16590325	16590263	16590253	16590274	16590290	16590311	C-to-U	hsa-mir-125b-2_27_C_u	hsa-mir-125b-2 MI0000470 [89 bases, D7836F2E] [89 bases, D7836F2E] [89 bases, D7836F2E] [89 bases, D7836F2E] [89 bases, D7836F2E [89 bases, D7836F2E]	27	C	u	1012	825	14088	11486	0.072	0	0	chr21	+	16590237	16590325	16590263	16590253	16590274	16590290	16590311	C-to-U	hsa-mir-125b-2_27_C_u	hsa-mir-125b-2 MI0000470 [89 bases, D7836F2E] [89 bases, D7836F2E] [89 bases, D7836F2E] [89 bases, D7836F2E] [89 bases, D7836F2E [89 bases, D7836F2E]	27	C	u	1222	706	24644	14241	0.05	1	1	chr21	+	16590237	16590325	16590263	16590253	16590274	16590290	16590311	C-to-U	hsa-mir-125b-2_27_C_u	hsa-mir-125b-2 MI0000470 [89 bases, D7836F2E] [89 bases, D7836F2E] [89 bases, D7836F2E] [89 bases, D7836F2E] [89 bases, D7836F2E [89 bases, D7836F2E]	27	C	u	593	621	11855	12423	0.05	0.496	1	chr21	+	16590237	16590325	16590263	16590253	16590274	16590290	16590311	C-to-U	hsa-mir-125b-2_27_C_u	hsa-mir-125b-2 MI0000470 [89 bases, D7836F2E] [89 bases, D7836F2E] [89 bases, D7836F2E] [89 bases, D7836F2E] [89 bases, D7836F2E [89 bases, D7836F2E]	27	C	u	940	709	22245	16797	0.042	1	1	chr21	+	16590237	16590325	16590263	16590253	16590274	16590290	16590311	C-to-U	hsa-mir-125b-2_27_C_u	hsa-mir-125b-2 MI0000470 [89 bases, D7836F2E] [89 bases, D7836F2E] [89 bases, D7836F2E] [89 bases, D7836F2E] [89 bases, D7836F2E [89 bases, D7836F2E]	27	C	u	753	696	9870	9127	0.076	0	0	chr21	+	16590237	16590325	16590263	16590253	16590274	16590290	16590311	C-to-U	hsa-mir-125b-2_27_C_u	hsa-mir-125b-2 MI0000470 [89 bases, D7836F2E] [89 bases, D7836F2E] [89 bases, D7836F2E] [89 bases, D7836F2E] [89 bases, D7836F2E [89 bases, D7836F2E]	27	C	u	1431	1150	33188	26688	0.043	1	1	chr21	+	16590237	16590325	16590263	16590253	16590274	16590290	16590311	C-to-U	hsa-mir-125b-2_27_C_u	hsa-mir-125b-2 MI0000470 [89 bases, D7836F2E] [89 bases, D7836F2E] [89 bases, D7836F2E] [89 bases, D7836F2E] [89 bases, D7836F2E [89 bases, D7836F2E]	27	C	u	1483	1513	26885	27441	0.055	4.38e-05	0.00044	chr21	+	16590237	16590325	16590263	16590253	16590274	16590290	16590311	C-to-U	hsa-mir-125b-2_27_C_u	hsa-mir-125b-2 MI0000470 [89 bases, D7836F2E] [89 bases, D7836F2E] [89 bases, D7836F2E] [89 bases, D7836F2E] [89 bases, D7836F2E [89 bases, D7836F2E]	27	C	u	1462	1153	19433	15335	0.075	0	0	chr21	+	16590237	16590325	16590263	16590253	16590274	16590290	16590311	C-to-U	hsa-mir-125b-2_27_C_u	hsa-mir-125b-2 MI0000470 [89 bases, D7836F2E] [89 bases, D7836F2E] [89 bases, D7836F2E] [89 bases, D7836F2E] [89 bases, D7836F2E [89 bases, D7836F2E]	27	C	u	940	746	22960	18242	0.041	1	1	chr21	+	16590237	16590325	16590263	16590253	16590274	16590290	16590311	C-to-U	hsa-mir-125b-2_27_C_u	hsa-mir-125b-2 MI0000470 [89 bases, D7836F2E] [89 bases, D7836F2E] [89 bases, D7836F2E] [89 bases, D7836F2E] [89 bases, D7836F2E [89 bases, D7836F2E]	27	C	u	610	836	40898	56073	0.015	1	1	chr21	+	16590237	16590325	16590263	16590253	16590274	16590290	16590311	C-to-U	hsa-mir-125b-2_27_C_u	hsa-mir-125b-2 MI0000470 [89 bases, D7836F2E] [89 bases, D7836F2E] [89 bases, D7836F2E] [89 bases, D7836F2E] [89 bases, D7836F2E [89 bases, D7836F2E]	27	C	u	1754	1264	30904	22281	0.057	1.85e-06	2.57e-05	chr21	+	16590237	16590325	16590263	16590253	16590274	16590290	16590311	C-to-U	hsa-mir-125b-2_27_C_u	hsa-mir-125b-2 MI0000470 [89 bases, D7836F2E] [89 bases, D7836F2E] [89 bases, D7836F2E] [89 bases, D7836F2E] [89 bases, D7836F2E [89 bases, D7836F2E]	27	C	u	2059	1210	34025	20010	0.061	4.41e-12	9.53e-11	chr21	+	16590237	16590325	16590263	16590253	16590274	16590290	16590311	C-to-U	hsa-mir-125b-2_27_C_u	hsa-mir-125b-2 MI0000470 [89 bases, D7836F2E] [89 bases, D7836F2E] [89 bases, D7836F2E] [89 bases, D7836F2E] [89 bases, D7836F2E [89 bases, D7836F2E]	27	C	u	1377	1417	30262	31155	0.046	1	1	chr21	+	16590237	16590325	16590263	16590253	16590274	16590290	16590311	C-to-U	hsa-mir-125b-2_27_C_u	hsa-mir-125b-2 MI0000470 [89 bases, D7836F2E] [89 bases, D7836F2E] [89 bases, D7836F2E] [89 bases, D7836F2E] [89 bases, D7836F2E [89 bases, D7836F2E]	27	C	u	11360	3603	149996	47575	0.076	0	0	chr21	+	16590237	16590325	16590263	16590253	16590274	16590290	16590311	C-to-U	hsa-mir-125b-2_27_C_u	hsa-mir-125b-2 MI0000470 [89 bases, D7836F2E] [89 bases, D7836F2E] [89 bases, D7836F2E] [89 bases, D7836F2E] [89 bases, D7836F2E [89 bases, D7836F2E]	27	C	u	1769	1109	39304	24654	0.045	1	1	chr21	+	16590237	16590325	16590263	16590253	16590274	16590290	16590311	C-to-U	hsa-mir-125b-2_27_C_u	hsa-mir-125b-2 MI0000470 [89 bases, D7836F2E] [89 bases, D7836F2E] [89 bases, D7836F2E] [89 bases, D7836F2E] [89 bases, D7836F2E [89 bases, D7836F2E]	27	C	u	11188	1188	242363	25748	0.046	1	1	chr21	+	16590237	16590325	16590263	16590253	16590274	16590290	16590311	C-to-U	hsa-mir-125b-2_27_C_u	hsa-mir-125b-2 MI0000470 [89 bases, D7836F2E] [89 bases, D7836F2E] [89 bases, D7836F2E] [89 bases, D7836F2E] [89 bases, D7836F2E [89 bases, D7836F2E]	27	C	u	1589	524	30852	10177	0.052	0.243	1	chr21	+	16590237	16590325	16590263	16590253	16590274	16590290	16590311	C-to-U	hsa-mir-125b-2_27_C_u	hsa-mir-125b-2 MI0000470 [89 bases, D7836F2E] [89 bases, D7836F2E] [89 bases, D7836F2E] [89 bases, D7836F2E] [89 bases, D7836F2E [89 bases, D7836F2E]	27	C	u	1891	1384	31735	23233	0.06	1.01e-11	1.97e-10	chr21	+	16590237	16590325	16590263	16590253	16590274	16590290	16590311	C-to-U	hsa-mir-125b-2_27_C_u	hsa-mir-125b-2 MI0000470 [89 bases, D7836F2E] [89 bases, D7836F2E] [89 bases, D7836F2E] [89 bases, D7836F2E] [89 bases, D7836F2E [89 bases, D7836F2E]	27	C	u	1018	1605	53820	84893	0.019	1	1	chr21	+	16590237	16590325	16590263	16590253	16590274	16590290	16590311	C-to-U	hsa-mir-125b-2_27_C_u	hsa-mir-125b-2 MI0000470 [89 bases, D7836F2E] [89 bases, D7836F2E] [89 bases, D7836F2E] [89 bases, D7836F2E] [89 bases, D7836F2E [89 bases, D7836F2E]	27	C	u	1243	1317	66594	70569	0.019	1	1	chr21	+	16590237	16590325	16590263	16590253	16590274	16590290	16590311	C-to-U	hsa-mir-125b-2_27_C_u	hsa-mir-125b-2 MI0000470 [89 bases, D7836F2E] [89 bases, D7836F2E] [89 bases, D7836F2E] [89 bases, D7836F2E] [89 bases, D7836F2E [89 bases, D7836F2E]	27	C	u	1875	1154	52510	32335	0.036	1	1	chr21	+	16590237	16590325	16590263	16590253	16590274	16590290	16590311	C-to-U	hsa-mir-125b-2_27_C_u	hsa-mir-125b-2 MI0000470 [89 bases, D7836F2E] [89 bases, D7836F2E] [89 bases, D7836F2E] [89 bases, D7836F2E] [89 bases, D7836F2E [89 bases, D7836F2E]	27	C	u	735	766	10502	10952	0.07	0	0	chr21	+	16590237	16590325	16590263	16590253	16590274	16590290	16590311	C-to-U	hsa-mir-125b-2_27_C_u	hsa-mir-125b-2 MI0000470 [89 bases, D7836F2E] [89 bases, D7836F2E] [89 bases, D7836F2E] [89 bases, D7836F2E] [89 bases, D7836F2E [89 bases, D7836F2E]	27	C	u	1801	1524	35822	30313	0.05	0.413	1	chr21	+	16590237	16590325	16590263	16590253	16590274	16590290	16590311	C-to-U	hsa-mir-125b-2_27_C_u	hsa-mir-125b-2 MI0000470 [89 bases, D7836F2E] [89 bases, D7836F2E] [89 bases, D7836F2E] [89 bases, D7836F2E] [89 bases, D7836F2E [89 bases, D7836F2E]	27	C	u	846	783	16539	15312	0.051	0.257	1	chr21	+	16590237	16590325	16590263	16590253	16590274	16590290	16590311	C-to-U	hsa-mir-125b-2_27_C_u	hsa-mir-125b-2 MI0000470 [89 bases, D7836F2E] [89 bases, D7836F2E] [89 bases, D7836F2E] [89 bases, D7836F2E] [89 bases, D7836F2E [89 bases, D7836F2E]	27	C	u	1280	1031	24814	19992	0.052	0.152	1	chr21	+	16590237	16590325	16590263	16590253	16590274	16590290	16590311	C-to-U	hsa-mir-125b-2_27_C_u	hsa-mir-125b-2 MI0000470 [89 bases, D7836F2E] [89 bases, D7836F2E] [89 bases, D7836F2E] [89 bases, D7836F2E] [89 bases, D7836F2E [89 bases, D7836F2E]	27	C	u	1827	1478	32872	26596	0.056	1.49e-05	0.00021	chr21	+	16590237	16590325	16590263	16590253	16590274	16590290	16590311	C-to-U	hsa-mir-125b-2_27_C_u	hsa-mir-125b-2 MI0000470 [89 bases, D7836F2E] [89 bases, D7836F2E] [89 bases, D7836F2E] [89 bases, D7836F2E] [89 bases, D7836F2E [89 bases, D7836F2E]	27	C	u	1127	920	21773	17775	0.052	0.141	0.891	chr21	+	16590237	16590325	16590263	16590253	16590274	16590290	16590311	C-to-U	hsa-mir-125b-2_27_C_u	hsa-mir-125b-2 MI0000470 [89 bases, D7836F2E] [89 bases, D7836F2E] [89 bases, D7836F2E] [89 bases, D7836F2E] [89 bases, D7836F2E [89 bases, D7836F2E]	27	C	u	621	492	11504	9125	0.054	0.0405	0.292	chr21	+	16590237	16590325	16590263	16590253	16590274	16590290	16590311	C-to-U	hsa-mir-125b-2_27_C_u	hsa-mir-125b-2 MI0000470 [89 bases, D7836F2E] [89 bases, D7836F2E] [89 bases, D7836F2E] [89 bases, D7836F2E] [89 bases, D7836F2E [89 bases, D7836F2E]	27	C	u	1044	851	19175	15632	0.054	0.00538	0.0487	chr21	+	16590237	16590325	16590263	16590253	16590274	16590290	16590311	C-to-U	hsa-mir-125b-2_27_C_u	hsa-mir-125b-2 MI0000470 [89 bases, D7836F2E] [89 bases, D7836F2E] [89 bases, D7836F2E] [89 bases, D7836F2E] [89 bases, D7836F2E [89 bases, D7836F2E]	27	C	u	1360	1866	23682	32503	0.057	4.02e-10	6.66e-09	chr21	+	16590237	16590325	16590263	16590253	16590274	16590290	16590311	C-to-U	hsa-mir-125b-2_27_C_u	hsa-mir-125b-2 MI0000470 [89 bases, D7836F2E] [89 bases, D7836F2E] [89 bases, D7836F2E] [89 bases, D7836F2E] [89 bases, D7836F2E [89 bases, D7836F2E]	27	C	u	951	1317	17435	24147	0.055	0.000596	0.00512	chr21	+	16590237	16590325	16590263	16590253	16590274	16590290	16590311	C-to-U	hsa-mir-125b-2_27_C_u	hsa-mir-125b-2 MI0000470 [89 bases, D7836F2E] [89 bases, D7836F2E] [89 bases, D7836F2E] [89 bases, D7836F2E] [89 bases, D7836F2E [89 bases, D7836F2E]	27	C	u	808	1328	15860	26086	0.051	0.242	1	chr21	+	16590237	16590325	16590263	16590253	16590274	16590290	16590311	C-to-U	hsa-mir-125b-2_27_C_u	hsa-mir-125b-2 MI0000470 [89 bases, D7836F2E] [89 bases, D7836F2E] [89 bases, D7836F2E] [89 bases, D7836F2E] [89 bases, D7836F2E [89 bases, D7836F2E]	27	C	u	1500	2075	24340	33680	0.062	0	0	chr21	+	16590237	16590325	16590263	16590253	16590274	16590290	16590311	C-to-U	hsa-mir-125b-2_27_C_u	hsa-mir-125b-2 MI0000470 [89 bases, D7836F2E] [89 bases, D7836F2E] [89 bases, D7836F2E] [89 bases, D7836F2E] [89 bases, D7836F2E [89 bases, D7836F2E]	27	C	u	882	1330	15487	23359	0.057	5.45e-07	6.01e-06	chr21	+	16590237	16590325	16590263	16590253	16590274	16590290	16590311	C-to-U	hsa-mir-125b-2_27_C_u	hsa-mir-125b-2 MI0000470 [89 bases, D7836F2E] [89 bases, D7836F2E] [89 bases, D7836F2E] [89 bases, D7836F2E] [89 bases, D7836F2E [89 bases, D7836F2E]	27	C	u	611	915	10821	16211	0.056	7.95e-05	0.000795	chr21	+	16590237	16590325	16590263	16590253	16590274	16590290	16590311	C-to-U	hsa-mir-125b-2_27_C_u	hsa-mir-125b-2 MI0000470 [89 bases, D7836F2E] [89 bases, D7836F2E] [89 bases, D7836F2E] [89 bases, D7836F2E] [89 bases, D7836F2E [89 bases, D7836F2E]	27	C	u	900	1189	13273	17545	0.068	0	0	chr21	+	16590237	16590325	16590263	16590253	16590274	16590290	16590311	C-to-U	hsa-mir-125b-2_27_C_u	hsa-mir-125b-2 MI0000470 [89 bases, D7836F2E] [89 bases, D7836F2E]	27	C	u	3817	852	48479	10824	0.079	0	0	chr21	+	16590237	16590325	16590263	16590253	16590274	16590290	16590311	C-to-U	hsa-mir-125b-2_27_C_u	hsa-mir-125b-2 MI0000470 [89 bases, D7836F2E] [89 bases, D7836F2E] [89 bases, D7836F2E]	27	C	u	5542	1399	59009	14903	0.094	0	0	chr21	+	16590237	16590325	16590263	16590253	16590274	16590290	16590311	C-to-U	hsa-mir-125b-2_27_C_u	hsa-mir-125b-2 MI0000470 [89 bases, D7836F2E] [89 bases, D7836F2E]	27	C	u	4337	2899	52864	35345	0.082	0	0	chr21	+	16590237	16590325	16590263	16590253	16590274	16590290	16590311	C-to-U	hsa-mir-125b-2_27_C_u	hsa-mir-125b-2 MI0000470 [89 bases, D7836F2E] [89 bases, D7836F2E] [89 bases, D7836F2E]	27	C	u	6251	1379	61943	13673	0.101	0	0	chr21	+	16590237	16590325	16590263	16590253	16590274	16590290	16590311	C-to-U	hsa-mir-125b-2_27_C_u	hsa-mir-125b-2 MI0000470 [89 bases, D7836F2E] [89 bases, D7836F2E] [89 bases, D7836F2E]	27	C	u	15041	3104	190705	39368	0.079	0	0	chr21	+	16590237	16590325	16590263	16590253	16590274	16590290	16590311	C-to-U	hsa-mir-125b-2_27_C_u	hsa-mir-125b-2 MI0000470 [89 bases, D7836F2E] [89 bases, D7836F2E] [89 bases, D7836F2E]	27	C	u	2772	1076	35477	13775	0.078	0	0	chr21	+	16590237	16590325	16590263	16590253	16590274	16590290	16590311	C-to-U	hsa-mir-125b-2_27_C_u	hsa-mir-125b-2 MI0000470 [89 bases, D7836F2E] [89 bases, D7836F2E] [89 bases, D7836F2E]	27	C	u	2674	529	25352	5021	0.105	0	0	chr21	+	16590237	16590325	16590263	16590253	16590274	16590290	16590311	C-to-U	hsa-mir-125b-2_27_C_u	hsa-mir-125b-2 MI0000470 [89 bases, D7836F2E] [89 bases, D7836F2E] [89 bases, D7836F2E]	27	C	u	12897	2234	164754	28546	0.078	0	0	chr21	+	16590237	16590325	16590263	16590253	16590274	16590290	16590311	C-to-U	hsa-mir-125b-2_27_C_u	hsa-mir-125b-2 MI0000470 [89 bases, D7836F2E] [89 bases, D7836F2E]	27	C	u	3989	2327	44023	25691	0.091	0	0	chr21	+	16590237	16590325	16590263	16590253	16590274	16590290	16590311	C-to-U	hsa-mir-125b-2_27_C_u	hsa-mir-125b-2 MI0000470 [89 bases, D7836F2E] [89 bases, D7836F2E] [89 bases, D7836F2E]	27	C	u	6681	1068	52805	8447	0.127	0	0	chr21	+	16590237	16590325	16590263	16590253	16590274	16590290	16590311	C-to-U	hsa-mir-125b-2_27_C_u	hsa-mir-125b-2 MI0000470 [89 bases, D7836F2E] [89 bases, D7836F2E] [89 bases, D7836F2E]	27	C	u	22909	3717	274004	44464	0.084	0	0	chr21	+	16590237	16590325	16590263	16590253	16590274	16590290	16590311	C-to-U	hsa-mir-125b-2_27_C_u	hsa-mir-125b-2 MI0000470 [89 bases, D7836F2E] [89 bases, D7836F2E] [89 bases, D7836F2E]	27	C	u	5406	1914	51873	18366	0.104	0	0	chr21	+	16590237	16590325	16590263	16590253	16590274	16590290	16590311	C-to-U	hsa-mir-125b-2_27_C_u	hsa-mir-125b-2 MI0000470 [89 bases, D7836F2E] [89 bases, D7836F2E] [89 bases, D7836F2E] [89 bases, D7836F2E] [89 bases, D7836F2E [89 bases, D7836F2E]	27	C	u	0	0	0	0	0	1	1	chr21	+	16590237	16590325	16590263	16590253	16590274	16590290	16590311	C-to-U	hsa-mir-125b-2_27_C_u	hsa-mir-125b-2 MI0000470 [89 bases, D7836F2E] [89 bases, D7836F2E] [89 bases, D7836F2E] [89 bases, D7836F2E] [89 bases, D7836F2E [89 bases, D7836F2E]	27	C	u	13	53	49596	202900	0	1	1	chr21	+	16590237	16590325	16590263	16590253	16590274	16590290	16590311	C-to-U	hsa-mir-125b-2_27_C_u	hsa-mir-125b-2 MI0000470 [89 bases, D7836F2E] [89 bases, D7836F2E] [89 bases, D7836F2E] [89 bases, D7836F2E] [89 bases, D7836F2E [89 bases, D7836F2E]	27	C	u	48	553	11844	136694	0.004	1	1	chr21	+	16590237	16590325	16590263	16590253	16590274	16590290	16590311	C-to-U	hsa-mir-125b-2_27_C_u	hsa-mir-125b-2 MI0000470 [89 bases, D7836F2E] [89 bases, D7836F2E] [89 bases, D7836F2E] [89 bases, D7836F2E] [89 bases, D7836F2E [89 bases, D7836F2E]	27	C	u	369	727	50516	99627	0.007	1	1	chr21	+	16590237	16590325	16590263	16590253	16590274	16590290	16590311	C-to-U	hsa-mir-125b-2_27_C_u	hsa-mir-125b-2 MI0000470 [89 bases, D7836F2E] [89 bases, D7836F2E] [89 bases, D7836F2E]	27	C	u	6	10	7677	13411	0.001	1	1	chr21	+	16590237	16590325	16590263	16590253	16590274	16590290	16590311	C-to-U	hsa-mir-125b-2_27_C_u	hsa-mir-125b-2 MI0000470 [89 bases, D7836F2E] [89 bases, D7836F2E] [89 bases, D7836F2E]	27	C	u	7	10	7320	11193	0.001	1	1	chr21	+	16590237	16590325	16590263	16590253	16590274	16590290	16590311	C-to-U	hsa-mir-125b-2_27_C_u	hsa-mir-125b-2 MI0000470 [89 bases, D7836F2E] [89 bases, D7836F2E] [89 bases, D7836F2E]	27	C	u	4	5	7195	9867	0.001	1	1	chr21	+	16590237	16590325	16590263	16590253	16590274	16590290	16590311	C-to-U	hsa-mir-125b-2_27_C_u	hsa-mir-125b-2 MI0000470 [89 bases, D7836F2E] [89 bases, D7836F2E] [89 bases, D7836F2E] [89 bases, D7836F2E] [89 bases, D7836F2E [89 bases, D7836F2E]	27	C	u	527	191	415509	151207	0.001	1	1	chr21	+	16590237	16590325	16590263	16590253	16590274	16590290	16590311	C-to-U	hsa-mir-125b-2_27_C_u	hsa-mir-125b-2 MI0000470 [89 bases, D7836F2E] [89 bases, D7836F2E] [89 bases, D7836F2E] [89 bases, D7836F2E] [89 bases, D7836F2E [89 bases, D7836F2E]	27	C	u	751	389	870786	451403	0.001	1	1	chr21	+	16590237	16590325	16590263	16590253	16590274	16590290	16590311	C-to-U	hsa-mir-125b-2_27_C_u	hsa-mir-125b-2 MI0000470 [89 bases, D7836F2E] [89 bases, D7836F2E] [89 bases, D7836F2E] [89 bases, D7836F2E] [89 bases, D7836F2E [89 bases, D7836F2E]	27	C	u	73	129	62118	110533	0.001	1	1	chr21	+	16590237	16590325	16590263	16590253	16590274	16590290	16590311	C-to-U	hsa-mir-125b-2_27_C_u	hsa-mir-125b-2 MI0000470 [89 bases, D7836F2E] [89 bases, D7836F2E] [89 bases, D7836F2E] [89 bases, D7836F2E] [89 bases, D7836F2E [89 bases, D7836F2E]	27	C	u	20	45	32417	73754	0.001	1	1	chr21	+	16590237	16590325	16590263	16590253	16590274	16590290	16590311	C-to-U	hsa-mir-125b-2_27_C_u	hsa-mir-125b-2 MI0000470 [89 bases, D7836F2E] [89 bases, D7836F2E] [89 bases, D7836F2E] [89 bases, D7836F2E] [89 bases, D7836F2E [89 bases, D7836F2E]	27	C	u	47	72	59161	90999	0.001	1	1	chr21	+	16590237	16590325	16590263	16590253	16590274	16590290	16590311	C-to-U	hsa-mir-125b-2_27_C_u	hsa-mir-125b-2 MI0000470 [89 bases, D7836F2E] [89 bases, D7836F2E] [89 bases, D7836F2E] [89 bases, D7836F2E] [89 bases, D7836F2E [89 bases, D7836F2E]	27	C	u	31	57	55964	104054	0.001	1	1	chr21	+	16590237	16590325	16590263	16590253	16590274	16590290	16590311	C-to-U	hsa-mir-125b-2_27_C_u	hsa-mir-125b-2 MI0000470 [89 bases, D7836F2E] [89 bases, D7836F2E] [89 bases, D7836F2E] [89 bases, D7836F2E] [89 bases, D7836F2E [89 bases, D7836F2E]	27	C	u	34	50	84822	125128	0	1	1	chr21	+	16590237	16590325	16590263	16590253	16590274	16590290	16590311	C-to-U	hsa-mir-125b-2_27_C_u	hsa-mir-125b-2 MI0000470 [89 bases, D7836F2E] [89 bases, D7836F2E] [89 bases, D7836F2E] [89 bases, D7836F2E] [89 bases, D7836F2E [89 bases, D7836F2E]	27	C	u	4	15	16122	61043	0	1	1	chr21	+	16590237	16590325	16590263	16590253	16590274	16590290	16590311	C-to-U	hsa-mir-125b-2_27_C_u	hsa-mir-125b-2 MI0000470 [89 bases, D7836F2E] [89 bases, D7836F2E] [89 bases, D7836F2E] [89 bases, D7836F2E] [89 bases, D7836F2E [89 bases, D7836F2E]	27	C	u	203	87	281667	121155	0.001	1	1	chr21	+	16590237	16590325	16590263	16590253	16590274	16590290	16590311	C-to-U	hsa-mir-125b-2_27_C_u	hsa-mir-125b-2 MI0000470 [89 bases, D7836F2E] [89 bases, D7836F2E] [89 bases, D7836F2E] [89 bases, D7836F2E] [89 bases, D7836F2E [89 bases, D7836F2E]	27	C	u	5915	2855	123716	59730	0.048	1	1	chr21	+	16590237	16590325	16590263	16590253	16590274	16590290	16590311	C-to-U	hsa-mir-125b-2_27_C_u	hsa-mir-125b-2 MI0000470 [89 bases, D7836F2E] [89 bases, D7836F2E] [89 bases, D7836F2E] [89 bases, D7836F2E] [89 bases, D7836F2E [89 bases, D7836F2E]	27	C	u	16	17	42330	46602	0	1	1	chr21	+	16590237	16590325	16590263	16590253	16590274	16590290	16590311	C-to-U	hsa-mir-125b-2_27_C_u	hsa-mir-125b-2 MI0000470 [89 bases, D7836F2E] [89 bases, D7836F2E] [89 bases, D7836F2E] [89 bases, D7836F2E] [89 bases, D7836F2E [89 bases, D7836F2E]	27	C	u	8	9	34571	38917	0	1	1	chr21	+	16590237	16590325	16590263	16590253	16590274	16590290	16590311	C-to-U	hsa-mir-125b-2_27_C_u	hsa-mir-125b-2 MI0000470 [89 bases, D7836F2E] [89 bases, D7836F2E] [89 bases, D7836F2E] [89 bases, D7836F2E] [89 bases, D7836F2E [89 bases, D7836F2E]	27	C	u	4	7	8269	14744	0	1	1	chr21	+	16590237	16590325	16590263	16590253	16590274	16590290	16590311	C-to-U	hsa-mir-125b-2_27_C_u	hsa-mir-125b-2 MI0000470 [89 bases, D7836F2E] [89 bases, D7836F2E] [89 bases, D7836F2E] [89 bases, D7836F2E] [89 bases, D7836F2E [89 bases, D7836F2E]	27	C	u	1	1	20146	27734	0	1	1	chr21	+	16590237	16590325	16590263	16590253	16590274	16590290	16590311	C-to-U	hsa-mir-125b-2_27_C_u	hsa-mir-125b-2 MI0000470 [89 bases, D7836F2E] [89 bases, D7836F2E] [89 bases, D7836F2E] [89 bases, D7836F2E] [89 bases, D7836F2E [89 bases, D7836F2E]	27	C	u	10	10	63631	65837	0	1	1	chr21	+	16590237	16590325	16590263	16590253	16590274	16590290	16590311	C-to-U	hsa-mir-125b-2_27_C_u	hsa-mir-125b-2 MI0000470 [89 bases, D7836F2E] [89 bases, D7836F2E] [89 bases, D7836F2E] [89 bases, D7836F2E] [89 bases, D7836F2E [89 bases, D7836F2E]	27	C	u	10	14	44450	62485	0	1	1	chr21	+	16590237	16590325	16590263	16590253	16590274	16590290	16590311	C-to-U	hsa-mir-125b-2_27_C_u	hsa-mir-125b-2 MI0000470 [89 bases, D7836F2E] [89 bases, D7836F2E] [89 bases, D7836F2E] [89 bases, D7836F2E] [89 bases, D7836F2E [89 bases, D7836F2E]	27	C	u	14	14	88178	88983	0	1	1	chr21	+	16590237	16590325	16590263	16590253	16590274	16590290	16590311	C-to-U	hsa-mir-125b-2_27_C_u	hsa-mir-125b-2 MI0000470 [89 bases, D7836F2E] [89 bases, D7836F2E] [89 bases, D7836F2E] [89 bases, D7836F2E] [89 bases, D7836F2E [89 bases, D7836F2E]	27	C	u	11	11	71106	74348	0	1	1	chr21	+	16590237	16590325	16590263	16590253	16590274	16590290	16590311	C-to-U	hsa-mir-125b-2_27_C_u	hsa-mir-125b-2 MI0000470 [89 bases, D7836F2E] [89 bases, D7836F2E] [89 bases, D7836F2E] [89 bases, D7836F2E] [89 bases, D7836F2E [89 bases, D7836F2E]	27	C	u	8	9	83335	99160	0	1	1	chr21	+	16590237	16590325	16590263	16590253	16590274	16590290	16590311	C-to-U	C-to-U	C-to-U	not specified	not specified	not specified	not specified	SRR2294748	3717	0.084	0	mature	not	0.000100905	0.00139956
hsa-mir-219a-1_35_C_u	hsa-mir-219a-1 MI0000296 [110 bases, FE42F3D8] [110 bases, FE42F3D8] [110 bases, FE42F3D8] [110 bases, FE42F3D8] [110 bases, FE4 [110 bases, FE42F3D8]	35	C	u	20	28	621	870	0.032	1	1	chr6	+	33207835	33207944	33207869	33207855	33207875	33207896	33207917	C-to-U	hsa-mir-219a-1_35_C_u	hsa-mir-219a-1 MI0000296 [110 bases, FE42F3D8] [110 bases, FE42F3D8] [110 bases, FE42F3D8] [110 bases, FE42F3D8] [110 bases, FE4 [110 bases, FE42F3D8]	35	C	u	41	48	1242	1468	0.033	1	1	chr6	+	33207835	33207944	33207869	33207855	33207875	33207896	33207917	C-to-U	hsa-mir-219a-1_35_C_u	hsa-mir-219a-1 MI0000296 [110 bases, FE42F3D8] [110 bases, FE42F3D8] [110 bases, FE42F3D8] [110 bases, FE42F3D8] [110 bases, FE4 [110 bases, FE42F3D8]	35	C	u	35	43	1057	1305	0.033	1	1	chr6	+	33207835	33207944	33207869	33207855	33207875	33207896	33207917	C-to-U	hsa-mir-219a-1_35_C_u	hsa-mir-219a-1 MI0000296 [110 bases, FE42F3D8] [110 bases, FE42F3D8] [110 bases, FE42F3D8] [110 bases, FE42F3D8] [110 bases, FE4 [110 bases, FE42F3D8]	35	C	u	26	41	777	1253	0.033	1	1	chr6	+	33207835	33207944	33207869	33207855	33207875	33207896	33207917	C-to-U	hsa-mir-219a-1_35_C_u	hsa-mir-219a-1 MI0000296 [110 bases, FE42F3D8] [110 bases, FE42F3D8] [110 bases, FE42F3D8] [110 bases, FE42F3D8] [110 bases, FE4 [110 bases, FE42F3D8]	35	C	u	40	65	1208	1974	0.033	1	1	chr6	+	33207835	33207944	33207869	33207855	33207875	33207896	33207917	C-to-U	hsa-mir-219a-1_35_C_u	hsa-mir-219a-1 MI0000296 [110 bases, FE42F3D8] [110 bases, FE42F3D8] [110 bases, FE42F3D8] [110 bases, FE42F3D8] [110 bases, FE4 [110 bases, FE42F3D8]	35	C	u	43	49	1234	1406	0.035	1	1	chr6	+	33207835	33207944	33207869	33207855	33207875	33207896	33207917	C-to-U	hsa-mir-219a-1_35_C_u	hsa-mir-219a-1 MI0000296 [110 bases, FE42F3D8] [110 bases, FE42F3D8] [110 bases, FE42F3D8] [110 bases, FE42F3D8] [110 bases, FE4 [110 bases, FE42F3D8]	35	C	u	47	63	1568	2134	0.03	1	1	chr6	+	33207835	33207944	33207869	33207855	33207875	33207896	33207917	C-to-U	hsa-mir-219a-1_35_C_u	hsa-mir-219a-1 MI0000296 [110 bases, FE42F3D8] [110 bases, FE42F3D8] [110 bases, FE42F3D8] [110 bases, FE42F3D8] [110 bases, FE4 [110 bases, FE42F3D8]	35	C	u	74	84	2755	3161	0.027	1	1	chr6	+	33207835	33207944	33207869	33207855	33207875	33207896	33207917	C-to-U	hsa-mir-219a-1_35_C_u	hsa-mir-219a-1 MI0000296 [110 bases, FE42F3D8] [110 bases, FE42F3D8] [110 bases, FE42F3D8] [110 bases, FE42F3D8] [110 bases, FE4 [110 bases, FE42F3D8]	35	C	u	10	15	311	481	0.032	1	1	chr6	+	33207835	33207944	33207869	33207855	33207875	33207896	33207917	C-to-U	hsa-mir-219a-1_35_C_u	hsa-mir-219a-1 MI0000296 [110 bases, FE42F3D8] [110 bases, FE42F3D8] [110 bases, FE42F3D8] [110 bases, FE42F3D8] [110 bases, FE4 [110 bases, FE42F3D8]	35	C	u	34	44	885	1145	0.038	1	1	chr6	+	33207835	33207944	33207869	33207855	33207875	33207896	33207917	C-to-U	hsa-mir-219a-1_35_C_u	hsa-mir-219a-1 MI0000296 [110 bases, FE42F3D8] [110 bases, FE42F3D8] [110 bases, FE42F3D8] [110 bases, FE42F3D8] [110 bases, FE4 [110 bases, FE42F3D8]	35	C	u	25	30	620	760	0.04	1	1	chr6	+	33207835	33207944	33207869	33207855	33207875	33207896	33207917	C-to-U	hsa-mir-219a-1_35_C_u	hsa-mir-219a-1 MI0000296 [110 bases, FE42F3D8] [110 bases, FE42F3D8] [110 bases, FE42F3D8] [110 bases, FE42F3D8] [110 bases, FE4 [110 bases, FE42F3D8]	35	C	u	31	40	1004	1316	0.031	1	1	chr6	+	33207835	33207944	33207869	33207855	33207875	33207896	33207917	C-to-U	hsa-mir-219a-1_35_C_u	hsa-mir-219a-1 MI0000296 [110 bases, FE42F3D8] [110 bases, FE42F3D8] [110 bases, FE42F3D8] [110 bases, FE42F3D8] [110 bases, FE4 [110 bases, FE42F3D8]	35	C	u	15	18	598	737	0.025	1	1	chr6	+	33207835	33207944	33207869	33207855	33207875	33207896	33207917	C-to-U	hsa-mir-219a-1_35_C_u	hsa-mir-219a-1 MI0000296 [110 bases, FE42F3D8] [110 bases, FE42F3D8] [110 bases, FE42F3D8] [110 bases, FE42F3D8] [110 bases, FE4 [110 bases, FE42F3D8]	35	C	u	15	16	401	447	0.037	1	1	chr6	+	33207835	33207944	33207869	33207855	33207875	33207896	33207917	C-to-U	hsa-mir-219a-1_35_C_u	hsa-mir-219a-1 MI0000296 [110 bases, FE42F3D8] [110 bases, FE42F3D8] [110 bases, FE42F3D8] [110 bases, FE42F3D8] [110 bases, FE4 [110 bases, FE42F3D8]	35	C	u	9	13	365	531	0.025	1	1	chr6	+	33207835	33207944	33207869	33207855	33207875	33207896	33207917	C-to-U	hsa-mir-219a-1_35_C_u	hsa-mir-219a-1 MI0000296 [110 bases, FE42F3D8] [110 bases, FE42F3D8] [110 bases, FE42F3D8] [110 bases, FE42F3D8] [110 bases, FE4 [110 bases, FE42F3D8]	35	C	u	13	18	460	666	0.028	1	1	chr6	+	33207835	33207944	33207869	33207855	33207875	33207896	33207917	C-to-U	hsa-mir-219a-1_35_C_u	hsa-mir-219a-1 MI0000296 [110 bases, FE42F3D8] [110 bases, FE42F3D8] [110 bases, FE42F3D8] [110 bases, FE42F3D8] [110 bases, FE4 [110 bases, FE42F3D8]	35	C	u	28	32	938	1087	0.03	1	1	chr6	+	33207835	33207944	33207869	33207855	33207875	33207896	33207917	C-to-U	hsa-mir-219a-1_35_C_u	hsa-mir-219a-1 MI0000296 [110 bases, FE42F3D8] [110 bases, FE42F3D8] [110 bases, FE42F3D8] [110 bases, FE42F3D8] [110 bases, FE4 [110 bases, FE42F3D8]	35	C	u	64	73	1938	2240	0.033	1	1	chr6	+	33207835	33207944	33207869	33207855	33207875	33207896	33207917	C-to-U	hsa-mir-219a-1_35_C_u	hsa-mir-219a-1 MI0000296 [110 bases, FE42F3D8] [110 bases, FE42F3D8] [110 bases, FE42F3D8] [110 bases, FE42F3D8] [110 bases, FE4 [110 bases, FE42F3D8]	35	C	u	54	71	2015	2661	0.027	1	1	chr6	+	33207835	33207944	33207869	33207855	33207875	33207896	33207917	C-to-U	hsa-mir-219a-1_35_C_u	hsa-mir-219a-1 MI0000296 [110 bases, FE42F3D8] [110 bases, FE42F3D8] [110 bases, FE42F3D8] [110 bases, FE42F3D8] [110 bases, FE4 [110 bases, FE42F3D8]	35	C	u	49	54	1785	2000	0.027	1	1	chr6	+	33207835	33207944	33207869	33207855	33207875	33207896	33207917	C-to-U	hsa-mir-219a-1_35_C_u	hsa-mir-219a-1 MI0000296 [110 bases, FE42F3D8] [110 bases, FE42F3D8] [110 bases, FE42F3D8] [110 bases, FE42F3D8] [110 bases, FE4 [110 bases, FE42F3D8]	35	C	u	32	42	1080	1440	0.03	1	1	chr6	+	33207835	33207944	33207869	33207855	33207875	33207896	33207917	C-to-U	hsa-mir-219a-1_35_C_u	hsa-mir-219a-1 MI0000296 [110 bases, FE42F3D8] [110 bases, FE42F3D8] [110 bases, FE42F3D8] [110 bases, FE42F3D8] [110 bases, FE4 [110 bases, FE42F3D8]	35	C	u	75	102	2459	3346	0.031	1	1	chr6	+	33207835	33207944	33207869	33207855	33207875	33207896	33207917	C-to-U	hsa-mir-219a-1_35_C_u	hsa-mir-219a-1 MI0000296 [110 bases, FE42F3D8] [110 bases, FE42F3D8] [110 bases, FE42F3D8] [110 bases, FE42F3D8] [110 bases, FE4 [110 bases, FE42F3D8]	35	C	u	78	121	2911	4524	0.027	1	1	chr6	+	33207835	33207944	33207869	33207855	33207875	33207896	33207917	C-to-U	hsa-mir-219a-1_35_C_u	hsa-mir-219a-1 MI0000296 [110 bases, FE42F3D8] [110 bases, FE42F3D8] [110 bases, FE42F3D8] [110 bases, FE42F3D8] [110 bases, FE4 [110 bases, FE42F3D8]	35	C	u	42	60	1460	2107	0.029	1	1	chr6	+	33207835	33207944	33207869	33207855	33207875	33207896	33207917	C-to-U	hsa-mir-219a-1_35_C_u	hsa-mir-219a-1 MI0000296 [110 bases, FE42F3D8] [110 bases, FE42F3D8] [110 bases, FE42F3D8] [110 bases, FE42F3D8] [110 bases, FE4 [110 bases, FE42F3D8]	35	C	u	78	80	2881	2960	0.027	1	1	chr6	+	33207835	33207944	33207869	33207855	33207875	33207896	33207917	C-to-U	hsa-mir-219a-1_35_C_u	hsa-mir-219a-1 MI0000296 [110 bases, FE42F3D8] [110 bases, FE42F3D8] [110 bases, FE42F3D8] [110 bases, FE42F3D8] [110 bases, FE4 [110 bases, FE42F3D8]	35	C	u	36	52	1232	1792	0.029	1	1	chr6	+	33207835	33207944	33207869	33207855	33207875	33207896	33207917	C-to-U	hsa-mir-219a-1_35_C_u	hsa-mir-219a-1 MI0000296 [110 bases, FE42F3D8] [110 bases, FE42F3D8] [110 bases, FE42F3D8] [110 bases, FE42F3D8] [110 bases, FE4 [110 bases, FE42F3D8]	35	C	u	19	23	703	887	0.027	1	1	chr6	+	33207835	33207944	33207869	33207855	33207875	33207896	33207917	C-to-U	hsa-mir-219a-1_35_C_u	hsa-mir-219a-1 MI0000296 [110 bases, FE42F3D8] [110 bases, FE42F3D8] [110 bases, FE42F3D8] [110 bases, FE42F3D8] [110 bases, FE4 [110 bases, FE42F3D8]	35	C	u	33	46	1275	1804	0.026	1	1	chr6	+	33207835	33207944	33207869	33207855	33207875	33207896	33207917	C-to-U	hsa-mir-219a-1_35_C_u	hsa-mir-219a-1 MI0000296 [110 bases, FE42F3D8] [110 bases, FE42F3D8] [110 bases, FE42F3D8] [110 bases, FE42F3D8] [110 bases, FE4 [110 bases, FE42F3D8]	35	C	u	28	44	949	1492	0.03	1	1	chr6	+	33207835	33207944	33207869	33207855	33207875	33207896	33207917	C-to-U	hsa-mir-219a-1_35_C_u	hsa-mir-219a-1 MI0000296 [110 bases, FE42F3D8] [110 bases, FE42F3D8] [110 bases, FE42F3D8] [110 bases, FE42F3D8] [110 bases, FE4 [110 bases, FE42F3D8]	35	C	u	19	18	547	520	0.035	1	1	chr6	+	33207835	33207944	33207869	33207855	33207875	33207896	33207917	C-to-U	hsa-mir-219a-1_35_C_u	hsa-mir-219a-1 MI0000296 [110 bases, FE42F3D8] [110 bases, FE42F3D8] [110 bases, FE42F3D8] [110 bases, FE42F3D8] [110 bases, FE4 [110 bases, FE42F3D8]	35	C	u	61	52	1394	1192	0.044	1	1	chr6	+	33207835	33207944	33207869	33207855	33207875	33207896	33207917	C-to-U	hsa-mir-219a-1_35_C_u	hsa-mir-219a-1 MI0000296 [110 bases, FE42F3D8] [110 bases, FE42F3D8] [110 bases, FE42F3D8] [110 bases, FE42F3D8] [110 bases, FE4 [110 bases, FE42F3D8]	35	C	u	87	62	2651	1902	0.033	1	1	chr6	+	33207835	33207944	33207869	33207855	33207875	33207896	33207917	C-to-U	hsa-mir-219a-1_35_C_u	hsa-mir-219a-1 MI0000296 [110 bases, FE42F3D8] [110 bases, FE42F3D8] [110 bases, FE42F3D8] [110 bases, FE42F3D8] [110 bases, FE4 [110 bases, FE42F3D8]	35	C	u	21	18	617	544	0.034	1	1	chr6	+	33207835	33207944	33207869	33207855	33207875	33207896	33207917	C-to-U	hsa-mir-219a-1_35_C_u	hsa-mir-219a-1 MI0000296 [110 bases, FE42F3D8] [110 bases, FE42F3D8] [110 bases, FE42F3D8] [110 bases, FE42F3D8] [110 bases, FE4 [110 bases, FE42F3D8]	35	C	u	12	13	428	491	0.028	1	1	chr6	+	33207835	33207944	33207869	33207855	33207875	33207896	33207917	C-to-U	hsa-mir-219a-1_35_C_u	hsa-mir-219a-1 MI0000296 [110 bases, FE42F3D8] [110 bases, FE42F3D8] [110 bases, FE42F3D8] [110 bases, FE42F3D8] [110 bases, FE4 [110 bases, FE42F3D8]	35	C	u	13	9	291	201	0.045	1	1	chr6	+	33207835	33207944	33207869	33207855	33207875	33207896	33207917	C-to-U	hsa-mir-219a-1_35_C_u	hsa-mir-219a-1 MI0000296 [110 bases, FE42F3D8] [110 bases, FE42F3D8] [110 bases, FE42F3D8] [110 bases, FE42F3D8] [110 bases, FE4 [110 bases, FE42F3D8]	35	C	u	32	26	1357	1107	0.024	1	1	chr6	+	33207835	33207944	33207869	33207855	33207875	33207896	33207917	C-to-U	hsa-mir-219a-1_35_C_u	hsa-mir-219a-1 MI0000296 [110 bases, FE42F3D8] [110 bases, FE42F3D8] [110 bases, FE42F3D8] [110 bases, FE42F3D8] [110 bases, FE4 [110 bases, FE42F3D8]	35	C	u	8	14	601	1053	0.013	1	1	chr6	+	33207835	33207944	33207869	33207855	33207875	33207896	33207917	C-to-U	hsa-mir-219a-1_35_C_u	hsa-mir-219a-1 MI0000296 [110 bases, FE42F3D8] [110 bases, FE42F3D8] [110 bases, FE42F3D8] [110 bases, FE42F3D8] [110 bases, FE4 [110 bases, FE42F3D8]	35	C	u	16	25	506	812	0.032	1	1	chr6	+	33207835	33207944	33207869	33207855	33207875	33207896	33207917	C-to-U	hsa-mir-219a-1_35_C_u	hsa-mir-219a-1 MI0000296 [110 bases, FE42F3D8] [110 bases, FE42F3D8] [110 bases, FE42F3D8] [110 bases, FE42F3D8] [110 bases, FE4 [110 bases, FE42F3D8]	35	C	u	11	19	287	519	0.038	1	1	chr6	+	33207835	33207944	33207869	33207855	33207875	33207896	33207917	C-to-U	hsa-mir-219a-1_35_C_u	hsa-mir-219a-1 MI0000296 [110 bases, FE42F3D8] [110 bases, FE42F3D8] [110 bases, FE42F3D8] [110 bases, FE42F3D8] [110 bases, FE4 [110 bases, FE42F3D8]	35	C	u	22	33	791	1189	0.028	1	1	chr6	+	33207835	33207944	33207869	33207855	33207875	33207896	33207917	C-to-U	hsa-mir-219a-1_35_C_u	hsa-mir-219a-1 MI0000296 [110 bases, FE42F3D8] [110 bases, FE42F3D8] [110 bases, FE42F3D8] [110 bases, FE42F3D8] [110 bases, FE4 [110 bases, FE42F3D8]	35	C	u	26	38	996	1474	0.026	1	1	chr6	+	33207835	33207944	33207869	33207855	33207875	33207896	33207917	C-to-U	hsa-mir-219a-1_35_C_u	hsa-mir-219a-1 MI0000296 [110 bases, FE42F3D8] [110 bases, FE42F3D8] [110 bases, FE42F3D8] [110 bases, FE42F3D8] [110 bases, FE4 [110 bases, FE42F3D8]	35	C	u	32	41	603	789	0.053	0.346	1	chr6	+	33207835	33207944	33207869	33207855	33207875	33207896	33207917	C-to-U	hsa-mir-219a-1_35_C_u	hsa-mir-219a-1 MI0000296 [110 bases, FE42F3D8] [110 bases, FE42F3D8] [110 bases, FE42F3D8] [110 bases, FE42F3D8] [110 bases, FE4 [110 bases, FE42F3D8]	35	C	u	20	28	681	969	0.029	1	1	chr6	+	33207835	33207944	33207869	33207855	33207875	33207896	33207917	C-to-U	hsa-mir-219a-1_35_C_u	hsa-mir-219a-1 MI0000296 [110 bases, FE42F3D8] [110 bases, FE42F3D8] [110 bases, FE42F3D8] [110 bases, FE42F3D8] [110 bases, FE4 [110 bases, FE42F3D8]	35	C	u	16	20	607	784	0.026	1	1	chr6	+	33207835	33207944	33207869	33207855	33207875	33207896	33207917	C-to-U	hsa-mir-219a-1_35_C_u	hsa-mir-219a-1 MI0000296 [110 bases, FE42F3D8] [110 bases, FE42F3D8] [110 bases, FE42F3D8] [110 bases, FE42F3D8] [110 bases, FE4 [110 bases, FE42F3D8]	35	C	u	49	59	1451	1776	0.034	1	1	chr6	+	33207835	33207944	33207869	33207855	33207875	33207896	33207917	C-to-U	hsa-mir-219a-1_35_C_u	hsa-mir-219a-1 MI0000296 [110 bases, FE42F3D8] [110 bases, FE42F3D8] [110 bases, FE42F3D8] [110 bases, FE42F3D8] [110 bases, FE4 [110 bases, FE42F3D8]	35	C	u	37	53	1147	1671	0.032	1	1	chr6	+	33207835	33207944	33207869	33207855	33207875	33207896	33207917	C-to-U	hsa-mir-219a-1_35_C_u	hsa-mir-219a-1 MI0000296 [110 bases, FE42F3D8] [110 bases, FE42F3D8] [110 bases, FE42F3D8] [110 bases, FE42F3D8] [110 bases, FE4 [110 bases, FE42F3D8]	35	C	u	40	60	1395	2122	0.029	1	1	chr6	+	33207835	33207944	33207869	33207855	33207875	33207896	33207917	C-to-U	hsa-mir-219a-1_35_C_u	hsa-mir-219a-1 MI0000296 [110 bases, FE42F3D8] [110 bases, FE42F3D8] [110 bases, FE42F3D8] [110 bases, FE42F3D8] [110 bases, FE4 [110 bases, FE42F3D8]	35	C	u	35	47	881	1194	0.04	1	1	chr6	+	33207835	33207944	33207869	33207855	33207875	33207896	33207917	C-to-U	hsa-mir-219a-1_35_C_u	hsa-mir-219a-1 MI0000296 [110 bases, FE42F3D8] [110 bases, FE42F3D8] [110 bases, FE42F3D8] [110 bases, FE42F3D8] [110 bases, FE4 [110 bases, FE42F3D8]	35	C	u	23	35	1166	1814	0.02	1	1	chr6	+	33207835	33207944	33207869	33207855	33207875	33207896	33207917	C-to-U	hsa-mir-219a-1_35_C_u	hsa-mir-219a-1 MI0000296 [110 bases, FE42F3D8] [110 bases, FE42F3D8] [110 bases, FE42F3D8] [110 bases, FE42F3D8] [110 bases, FE4 [110 bases, FE42F3D8]	35	C	u	73	96	2980	3924	0.024	1	1	chr6	+	33207835	33207944	33207869	33207855	33207875	33207896	33207917	C-to-U	hsa-mir-219a-1_35_C_u	hsa-mir-219a-1 MI0000296 [110 bases, FE42F3D8] [110 bases, FE42F3D8] [110 bases, FE42F3D8] [110 bases, FE42F3D8] [110 bases, FE4 [110 bases, FE42F3D8]	35	C	u	42	42	1423	1441	0.03	1	1	chr6	+	33207835	33207944	33207869	33207855	33207875	33207896	33207917	C-to-U	hsa-mir-219a-1_35_C_u	hsa-mir-219a-1 MI0000296 [110 bases, FE42F3D8] [110 bases, FE42F3D8] [110 bases, FE42F3D8] [110 bases, FE42F3D8] [110 bases, FE4 [110 bases, FE42F3D8]	35	C	u	52	78	1838	2769	0.028	1	1	chr6	+	33207835	33207944	33207869	33207855	33207875	33207896	33207917	C-to-U	hsa-mir-219a-1_35_C_u	hsa-mir-219a-1 MI0000296 [110 bases, FE42F3D8] [110 bases, FE42F3D8] [110 bases, FE42F3D8] [110 bases, FE42F3D8] [110 bases, FE4 [110 bases, FE42F3D8]	35	C	u	3	2	92	76	0.033	1	1	chr6	+	33207835	33207944	33207869	33207855	33207875	33207896	33207917	C-to-U	hsa-mir-219a-1_35_C_u	hsa-mir-219a-1 MI0000296 [110 bases, FE42F3D8] [110 bases, FE42F3D8] [110 bases, FE42F3D8] [110 bases, FE42F3D8] [110 bases, FE4 [110 bases, FE42F3D8]	35	C	u	69	70	1598	1627	0.043	1	1	chr6	+	33207835	33207944	33207869	33207855	33207875	33207896	33207917	C-to-U	hsa-mir-219a-1_35_C_u	hsa-mir-219a-1 MI0000296 [110 bases, FE42F3D8] [110 bases, FE42F3D8] [110 bases, FE42F3D8] [110 bases, FE42F3D8] [110 bases, FE4 [110 bases, FE42F3D8]	35	C	u	15	10	319	220	0.047	1	1	chr6	+	33207835	33207944	33207869	33207855	33207875	33207896	33207917	C-to-U	hsa-mir-219a-1_35_C_u	hsa-mir-219a-1 MI0000296 [110 bases, FE42F3D8] [110 bases, FE42F3D8] [110 bases, FE42F3D8] [110 bases, FE42F3D8] [110 bases, FE4 [110 bases, FE42F3D8]	35	C	u	5	3	67	44	0.075	0.226	1	chr6	+	33207835	33207944	33207869	33207855	33207875	33207896	33207917	C-to-U	hsa-mir-219a-1_35_C_u	hsa-mir-219a-1 MI0000296 [110 bases, FE42F3D8] [110 bases, FE42F3D8] [110 bases, FE42F3D8] [110 bases, FE42F3D8] [110 bases, FE4 [110 bases, FE42F3D8]	35	C	u	14	14	338	345	0.041	1	1	chr6	+	33207835	33207944	33207869	33207855	33207875	33207896	33207917	C-to-U	hsa-mir-219a-1_35_C_u	hsa-mir-219a-1 MI0000296 [110 bases, FE42F3D8] [110 bases, FE42F3D8] [110 bases, FE42F3D8] [110 bases, FE42F3D8] [110 bases, FE4 [110 bases, FE42F3D8]	35	C	u	17	13	315	256	0.054	0.385	1	chr6	+	33207835	33207944	33207869	33207855	33207875	33207896	33207917	C-to-U	hsa-mir-219a-1_35_C_u	hsa-mir-219a-1 MI0000296 [110 bases, FE42F3D8] [110 bases, FE42F3D8] [110 bases, FE42F3D8] [110 bases, FE42F3D8] [110 bases, FE4 [110 bases, FE42F3D8]	35	C	u	12	6	381	220	0.031	1	1	chr6	+	33207835	33207944	33207869	33207855	33207875	33207896	33207917	C-to-U	hsa-mir-219a-1_35_C_u	hsa-mir-219a-1 MI0000296 [110 bases, FE42F3D8] [110 bases, FE42F3D8] [110 bases, FE42F3D8] [110 bases, FE42F3D8] [110 bases, FE4 [110 bases, FE42F3D8]	35	C	u	23	24	521	545	0.044	1	1	chr6	+	33207835	33207944	33207869	33207855	33207875	33207896	33207917	C-to-U	hsa-mir-219a-1_35_C_u	hsa-mir-219a-1 MI0000296 [110 bases, FE42F3D8] [110 bases, FE42F3D8] [110 bases, FE42F3D8] [110 bases, FE42F3D8] [110 bases, FE4 [110 bases, FE42F3D8]	35	C	u	13	9	273	206	0.048	1	1	chr6	+	33207835	33207944	33207869	33207855	33207875	33207896	33207917	C-to-U	hsa-mir-219a-1_35_C_u	hsa-mir-219a-1 MI0000296 [110 bases, FE42F3D8] [110 bases, FE42F3D8] [110 bases, FE42F3D8] [110 bases, FE42F3D8] [110 bases, FE4 [110 bases, FE42F3D8]	35	C	u	3	2	72	66	0.042	1	1	chr6	+	33207835	33207944	33207869	33207855	33207875	33207896	33207917	C-to-U	hsa-mir-219a-1_35_C_u	hsa-mir-219a-1 MI0000296 [110 bases, FE42F3D8] [110 bases, FE42F3D8] [110 bases, FE42F3D8] [110 bases, FE42F3D8] [110 bases, FE4 [110 bases, FE42F3D8]	35	C	u	55	44	1460	1174	0.038	1	1	chr6	+	33207835	33207944	33207869	33207855	33207875	33207896	33207917	C-to-U	hsa-mir-219a-1_35_C_u	hsa-mir-219a-1 MI0000296 [110 bases, FE42F3D8] [110 bases, FE42F3D8] [110 bases, FE42F3D8] [110 bases, FE42F3D8] [110 bases, FE4 [110 bases, FE42F3D8]	35	C	u	6	6	103	105	0.058	0.349	1	chr6	+	33207835	33207944	33207869	33207855	33207875	33207896	33207917	C-to-U	hsa-mir-219a-1_35_C_u	hsa-mir-219a-1 MI0000296 [110 bases, FE42F3D8] [110 bases, FE42F3D8] [110 bases, FE42F3D8] [110 bases, FE42F3D8] [110 bases, FE4 [110 bases, FE42F3D8]	35	C	u	10	7	238	187	0.042	1	1	chr6	+	33207835	33207944	33207869	33207855	33207875	33207896	33207917	C-to-U	hsa-mir-219a-1_35_C_u	hsa-mir-219a-1 MI0000296 [110 bases, FE42F3D8] [110 bases, FE42F3D8] [110 bases, FE42F3D8] [110 bases, FE42F3D8] [110 bases, FE4 [110 bases, FE42F3D8]	35	C	u	26	20	860	683	0.03	1	1	chr6	+	33207835	33207944	33207869	33207855	33207875	33207896	33207917	C-to-U	hsa-mir-219a-1_35_C_u	hsa-mir-219a-1 MI0000296 [110 bases, FE42F3D8] [110 bases, FE42F3D8] [110 bases, FE42F3D8] [110 bases, FE42F3D8] [110 bases, FE4 [110 bases, FE42F3D8]	35	C	u	64	87	1958	2684	0.033	1	1	chr6	+	33207835	33207944	33207869	33207855	33207875	33207896	33207917	C-to-U	hsa-mir-219a-1_35_C_u	hsa-mir-219a-1 MI0000296 [110 bases, FE42F3D8] [110 bases, FE42F3D8] [110 bases, FE42F3D8] [110 bases, FE42F3D8] [110 bases, FE4 [110 bases, FE42F3D8]	35	C	u	30	21	607	437	0.049	1	1	chr6	+	33207835	33207944	33207869	33207855	33207875	33207896	33207917	C-to-U	hsa-mir-219a-1_35_C_u	hsa-mir-219a-1 MI0000296 [110 bases, FE42F3D8] [110 bases, FE42F3D8] [110 bases, FE42F3D8] [110 bases, FE42F3D8] [110 bases, FE4 [110 bases, FE42F3D8]	35	C	u	82	48	2610	1534	0.031	1	1	chr6	+	33207835	33207944	33207869	33207855	33207875	33207896	33207917	C-to-U	hsa-mir-219a-1_35_C_u	hsa-mir-219a-1 MI0000296 [110 bases, FE42F3D8] [110 bases, FE42F3D8] [110 bases, FE42F3D8] [110 bases, FE42F3D8] [110 bases, FE4 [110 bases, FE42F3D8]	35	C	u	15	15	357	367	0.042	1	1	chr6	+	33207835	33207944	33207869	33207855	33207875	33207896	33207917	C-to-U	hsa-mir-219a-1_35_C_u	hsa-mir-219a-1 MI0000296 [110 bases, FE42F3D8] [110 bases, FE42F3D8] [110 bases, FE42F3D8] [110 bases, FE42F3D8] [110 bases, FE4 [110 bases, FE42F3D8]	35	C	u	40	12	1857	588	0.022	1	1	chr6	+	33207835	33207944	33207869	33207855	33207875	33207896	33207917	C-to-U	hsa-mir-219a-1_35_C_u	hsa-mir-219a-1 MI0000296 [110 bases, FE42F3D8] [110 bases, FE42F3D8] [110 bases, FE42F3D8] [110 bases, FE42F3D8] [110 bases, FE4 [110 bases, FE42F3D8]	35	C	u	25	15	727	456	0.034	1	1	chr6	+	33207835	33207944	33207869	33207855	33207875	33207896	33207917	C-to-U	hsa-mir-219a-1_35_C_u	hsa-mir-219a-1 MI0000296 [110 bases, FE42F3D8] [110 bases, FE42F3D8] [110 bases, FE42F3D8] [110 bases, FE42F3D8] [110 bases, FE4 [110 bases, FE42F3D8]	35	C	u	179	19	5128	544	0.035	1	1	chr6	+	33207835	33207944	33207869	33207855	33207875	33207896	33207917	C-to-U	hsa-mir-219a-1_35_C_u	hsa-mir-219a-1 MI0000296 [110 bases, FE42F3D8] [110 bases, FE42F3D8] [110 bases, FE42F3D8] [110 bases, FE42F3D8] [110 bases, FE4 [110 bases, FE42F3D8]	35	C	u	37	12	969	319	0.038	1	1	chr6	+	33207835	33207944	33207869	33207855	33207875	33207896	33207917	C-to-U	hsa-mir-219a-1_35_C_u	hsa-mir-219a-1 MI0000296 [110 bases, FE42F3D8] [110 bases, FE42F3D8] [110 bases, FE42F3D8] [110 bases, FE42F3D8] [110 bases, FE4 [110 bases, FE42F3D8]	35	C	u	50	36	1496	1095	0.033	1	1	chr6	+	33207835	33207944	33207869	33207855	33207875	33207896	33207917	C-to-U	hsa-mir-219a-1_35_C_u	hsa-mir-219a-1 MI0000296 [110 bases, FE42F3D8] [110 bases, FE42F3D8] [110 bases, FE42F3D8] [110 bases, FE42F3D8] [110 bases, FE4 [110 bases, FE42F3D8]	35	C	u	22	34	1323	2086	0.017	1	1	chr6	+	33207835	33207944	33207869	33207855	33207875	33207896	33207917	C-to-U	hsa-mir-219a-1_35_C_u	hsa-mir-219a-1 MI0000296 [110 bases, FE42F3D8] [110 bases, FE42F3D8] [110 bases, FE42F3D8] [110 bases, FE42F3D8] [110 bases, FE4 [110 bases, FE42F3D8]	35	C	u	29	30	928	983	0.031	1	1	chr6	+	33207835	33207944	33207869	33207855	33207875	33207896	33207917	C-to-U	hsa-mir-219a-1_35_C_u	hsa-mir-219a-1 MI0000296 [110 bases, FE42F3D8] [110 bases, FE42F3D8] [110 bases, FE42F3D8] [110 bases, FE42F3D8] [110 bases, FE4 [110 bases, FE42F3D8]	35	C	u	9	5	316	194	0.028	1	1	chr6	+	33207835	33207944	33207869	33207855	33207875	33207896	33207917	C-to-U	hsa-mir-219a-1_35_C_u	hsa-mir-219a-1 MI0000296 [110 bases, FE42F3D8] [110 bases, FE42F3D8] [110 bases, FE42F3D8] [110 bases, FE42F3D8] [110 bases, FE4 [110 bases, FE42F3D8]	35	C	u	9	9	140	146	0.064	0.214	1	chr6	+	33207835	33207944	33207869	33207855	33207875	33207896	33207917	C-to-U	hsa-mir-219a-1_35_C_u	hsa-mir-219a-1 MI0000296 [110 bases, FE42F3D8] [110 bases, FE42F3D8] [110 bases, FE42F3D8] [110 bases, FE42F3D8] [110 bases, FE4 [110 bases, FE42F3D8]	35	C	u	38	32	1031	872	0.037	1	1	chr6	+	33207835	33207944	33207869	33207855	33207875	33207896	33207917	C-to-U	hsa-mir-219a-1_35_C_u	hsa-mir-219a-1 MI0000296 [110 bases, FE42F3D8] [110 bases, FE42F3D8] [110 bases, FE42F3D8] [110 bases, FE42F3D8] [110 bases, FE4 [110 bases, FE42F3D8]	35	C	u	89	82	2554	2364	0.035	1	1	chr6	+	33207835	33207944	33207869	33207855	33207875	33207896	33207917	C-to-U	hsa-mir-219a-1_35_C_u	hsa-mir-219a-1 MI0000296 [110 bases, FE42F3D8] [110 bases, FE42F3D8] [110 bases, FE42F3D8] [110 bases, FE42F3D8] [110 bases, FE4 [110 bases, FE42F3D8]	35	C	u	29	23	1105	890	0.026	1	1	chr6	+	33207835	33207944	33207869	33207855	33207875	33207896	33207917	C-to-U	hsa-mir-219a-1_35_C_u	hsa-mir-219a-1 MI0000296 [110 bases, FE42F3D8] [110 bases, FE42F3D8] [110 bases, FE42F3D8] [110 bases, FE42F3D8] [110 bases, FE4 [110 bases, FE42F3D8]	35	C	u	44	35	1071	866	0.041	1	1	chr6	+	33207835	33207944	33207869	33207855	33207875	33207896	33207917	C-to-U	hsa-mir-219a-1_35_C_u	hsa-mir-219a-1 MI0000296 [110 bases, FE42F3D8] [110 bases, FE42F3D8] [110 bases, FE42F3D8] [110 bases, FE42F3D8] [110 bases, FE4 [110 bases, FE42F3D8]	35	C	u	116	94	3515	2869	0.033	1	1	chr6	+	33207835	33207944	33207869	33207855	33207875	33207896	33207917	C-to-U	hsa-mir-219a-1_35_C_u	hsa-mir-219a-1 MI0000296 [110 bases, FE42F3D8] [110 bases, FE42F3D8] [110 bases, FE42F3D8] [110 bases, FE42F3D8] [110 bases, FE4 [110 bases, FE42F3D8]	35	C	u	28	22	911	722	0.031	1	1	chr6	+	33207835	33207944	33207869	33207855	33207875	33207896	33207917	C-to-U	hsa-mir-219a-1_35_C_u	hsa-mir-219a-1 MI0000296 [110 bases, FE42F3D8] [110 bases, FE42F3D8] [110 bases, FE42F3D8] [110 bases, FE42F3D8] [110 bases, FE4 [110 bases, FE42F3D8]	35	C	u	52	42	1497	1220	0.035	1	1	chr6	+	33207835	33207944	33207869	33207855	33207875	33207896	33207917	C-to-U	hsa-mir-219a-1_35_C_u	hsa-mir-219a-1 MI0000296 [110 bases, FE42F3D8] [110 bases, FE42F3D8] [110 bases, FE42F3D8] [110 bases, FE42F3D8] [110 bases, FE4 [110 bases, FE42F3D8]	35	C	u	27	37	778	1067	0.035	1	1	chr6	+	33207835	33207944	33207869	33207855	33207875	33207896	33207917	C-to-U	hsa-mir-219a-1_35_C_u	hsa-mir-219a-1 MI0000296 [110 bases, FE42F3D8] [110 bases, FE42F3D8] [110 bases, FE42F3D8] [110 bases, FE42F3D8] [110 bases, FE4 [110 bases, FE42F3D8]	35	C	u	73	101	2748	3805	0.027	1	1	chr6	+	33207835	33207944	33207869	33207855	33207875	33207896	33207917	C-to-U	hsa-mir-219a-1_35_C_u	hsa-mir-219a-1 MI0000296 [110 bases, FE42F3D8] [110 bases, FE42F3D8] [110 bases, FE42F3D8] [110 bases, FE42F3D8] [110 bases, FE4 [110 bases, FE42F3D8]	35	C	u	20	32	686	1128	0.029	1	1	chr6	+	33207835	33207944	33207869	33207855	33207875	33207896	33207917	C-to-U	hsa-mir-219a-1_35_C_u	hsa-mir-219a-1 MI0000296 [110 bases, FE42F3D8] [110 bases, FE42F3D8] [110 bases, FE42F3D8] [110 bases, FE42F3D8] [110 bases, FE4 [110 bases, FE42F3D8]	35	C	u	25	34	635	878	0.039	1	1	chr6	+	33207835	33207944	33207869	33207855	33207875	33207896	33207917	C-to-U	hsa-mir-219a-1_35_C_u	hsa-mir-219a-1 MI0000296 [110 bases, FE42F3D8] [110 bases, FE42F3D8] [110 bases, FE42F3D8] [110 bases, FE42F3D8] [110 bases, FE4 [110 bases, FE42F3D8]	35	C	u	51	76	1854	2796	0.028	1	1	chr6	+	33207835	33207944	33207869	33207855	33207875	33207896	33207917	C-to-U	hsa-mir-219a-1_35_C_u	hsa-mir-219a-1 MI0000296 [110 bases, FE42F3D8] [110 bases, FE42F3D8] [110 bases, FE42F3D8] [110 bases, FE42F3D8] [110 bases, FE4 [110 bases, FE42F3D8]	35	C	u	16	23	554	829	0.029	1	1	chr6	+	33207835	33207944	33207869	33207855	33207875	33207896	33207917	C-to-U	hsa-mir-219a-1_35_C_u	hsa-mir-219a-1 MI0000296 [110 bases, FE42F3D8] [110 bases, FE42F3D8] [110 bases, FE42F3D8] [110 bases, FE42F3D8] [110 bases, FE4 [110 bases, FE42F3D8]	35	C	u	21	27	730	964	0.029	1	1	chr6	+	33207835	33207944	33207869	33207855	33207875	33207896	33207917	C-to-U	hsa-mir-219a-1_35_C_u	hsa-mir-219a-1 MI0000296 [110 bases, FE42F3D8] [110 bases, FE42F3D8]	35	C	u	9	2	284	63	0.032	1	1	chr6	+	33207835	33207944	33207869	33207855	33207875	33207896	33207917	C-to-U	hsa-mir-219a-1_35_C_u	hsa-mir-219a-1 MI0000296 [110 bases, FE42F3D8] [110 bases, FE42F3D8] [110 bases, FE42F3D8]	35	C	u	18	4	725	183	0.025	1	1	chr6	+	33207835	33207944	33207869	33207855	33207875	33207896	33207917	C-to-U	hsa-mir-219a-1_35_C_u	hsa-mir-219a-1 MI0000296 [110 bases, FE42F3D8] [110 bases, FE42F3D8]	35	C	u	6	4	150	100	0.04	1	1	chr6	+	33207835	33207944	33207869	33207855	33207875	33207896	33207917	C-to-U	hsa-mir-219a-1_35_C_u	hsa-mir-219a-1 MI0000296 [110 bases, FE42F3D8] [110 bases, FE42F3D8] [110 bases, FE42F3D8]	35	C	u	27	5	919	202	0.029	1	1	chr6	+	33207835	33207944	33207869	33207855	33207875	33207896	33207917	C-to-U	hsa-mir-219a-1_35_C_u	hsa-mir-219a-1 MI0000296 [110 bases, FE42F3D8] [110 bases, FE42F3D8] [110 bases, FE42F3D8]	35	C	u	229	47	7888	1628	0.029	1	1	chr6	+	33207835	33207944	33207869	33207855	33207875	33207896	33207917	C-to-U	hsa-mir-219a-1_35_C_u	hsa-mir-219a-1 MI0000296 [110 bases, FE42F3D8] [110 bases, FE42F3D8] [110 bases, FE42F3D8]	35	C	u	102	39	5493	2132	0.019	1	1	chr6	+	33207835	33207944	33207869	33207855	33207875	33207896	33207917	C-to-U	hsa-mir-219a-1_35_C_u	hsa-mir-219a-1 MI0000296 [110 bases, FE42F3D8] [110 bases, FE42F3D8] [110 bases, FE42F3D8]	35	C	u	80	15	4027	797	0.02	1	1	chr6	+	33207835	33207944	33207869	33207855	33207875	33207896	33207917	C-to-U	hsa-mir-219a-1_35_C_u	hsa-mir-219a-1 MI0000296 [110 bases, FE42F3D8] [110 bases, FE42F3D8] [110 bases, FE42F3D8]	35	C	u	449	77	18330	3175	0.024	1	1	chr6	+	33207835	33207944	33207869	33207855	33207875	33207896	33207917	C-to-U	hsa-mir-219a-1_35_C_u	hsa-mir-219a-1 MI0000296 [110 bases, FE42F3D8] [110 bases, FE42F3D8]	35	C	u	33	19	831	484	0.04	1	1	chr6	+	33207835	33207944	33207869	33207855	33207875	33207896	33207917	C-to-U	hsa-mir-219a-1_35_C_u	hsa-mir-219a-1 MI0000296 [110 bases, FE42F3D8] [110 bases, FE42F3D8] [110 bases, FE42F3D8]	35	C	u	109	17	2479	396	0.044	1	1	chr6	+	33207835	33207944	33207869	33207855	33207875	33207896	33207917	C-to-U	hsa-mir-219a-1_35_C_u	hsa-mir-219a-1 MI0000296 [110 bases, FE42F3D8] [110 bases, FE42F3D8] [110 bases, FE42F3D8]	35	C	u	534	86	12264	1990	0.044	1	1	chr6	+	33207835	33207944	33207869	33207855	33207875	33207896	33207917	C-to-U	hsa-mir-219a-1_35_C_u	hsa-mir-219a-1 MI0000296 [110 bases, FE42F3D8] [110 bases, FE42F3D8] [110 bases, FE42F3D8]	35	C	u	174	61	8457	2994	0.021	1	1	chr6	+	33207835	33207944	33207869	33207855	33207875	33207896	33207917	C-to-U	hsa-mir-219a-1_35_C_u	hsa-mir-219a-1 MI0000296 [110 bases, FE42F3D8] [110 bases, FE42F3D8] [110 bases, FE42F3D8] [110 bases, FE42F3D8] [110 bases, FE4 [110 bases, FE42F3D8]	35	C	u	0	0	0	0	0	1	1	chr6	+	33207835	33207944	33207869	33207855	33207875	33207896	33207917	C-to-U	hsa-mir-219a-1_35_C_u	hsa-mir-219a-1 MI0000296 [110 bases, FE42F3D8] [110 bases, FE42F3D8] [110 bases, FE42F3D8] [110 bases, FE42F3D8] [110 bases, FE4 [110 bases, FE42F3D8]	35	C	u	0	0	13	53	0	1	1	chr6	+	33207835	33207944	33207869	33207855	33207875	33207896	33207917	C-to-U	hsa-mir-219a-1_35_C_u	hsa-mir-219a-1 MI0000296 [110 bases, FE42F3D8] [110 bases, FE42F3D8] [110 bases, FE42F3D8] [110 bases, FE42F3D8] [110 bases, FE4 [110 bases, FE42F3D8]	35	C	u	0	0	14	161	0	1	1	chr6	+	33207835	33207944	33207869	33207855	33207875	33207896	33207917	C-to-U	hsa-mir-219a-1_35_C_u	hsa-mir-219a-1 MI0000296 [110 bases, FE42F3D8] [110 bases, FE42F3D8] [110 bases, FE42F3D8] [110 bases, FE42F3D8] [110 bases, FE4 [110 bases, FE42F3D8]	35	C	u	3	5	64	126	0.047	1	1	chr6	+	33207835	33207944	33207869	33207855	33207875	33207896	33207917	C-to-U	hsa-mir-219a-1_35_C_u	hsa-mir-219a-1 MI0000296 [110 bases, FE42F3D8] [110 bases, FE42F3D8] [110 bases, FE42F3D8] [110 bases, FE42F3D8] [110 bases, FE4 [110 bases, FE42F3D8]	35	C	u	0	0	0	0	0	1	1	chr6	+	33207835	33207944	33207869	33207855	33207875	33207896	33207917	C-to-U	hsa-mir-219a-1_35_C_u	hsa-mir-219a-1 MI0000296 [110 bases, FE42F3D8] [110 bases, FE42F3D8] [110 bases, FE42F3D8] [110 bases, FE42F3D8] [110 bases, FE4 [110 bases, FE42F3D8]	35	C	u	0	0	0	0	0	1	1	chr6	+	33207835	33207944	33207869	33207855	33207875	33207896	33207917	C-to-U	hsa-mir-219a-1_35_C_u	hsa-mir-219a-1 MI0000296 [110 bases, FE42F3D8] [110 bases, FE42F3D8] [110 bases, FE42F3D8] [110 bases, FE42F3D8] [110 bases, FE4 [110 bases, FE42F3D8]	35	C	u	0	0	0	0	0	1	1	chr6	+	33207835	33207944	33207869	33207855	33207875	33207896	33207917	C-to-U	hsa-mir-219a-1_35_C_u	hsa-mir-219a-1 MI0000296 [110 bases, FE42F3D8] [110 bases, FE42F3D8] [110 bases, FE42F3D8] [110 bases, FE42F3D8] [110 bases, FE4 [110 bases, FE42F3D8]	35	C	u	1	0	15	5	0.067	0.429	1	chr6	+	33207835	33207944	33207869	33207855	33207875	33207896	33207917	C-to-U	hsa-mir-219a-1_35_C_u	hsa-mir-219a-1 MI0000296 [110 bases, FE42F3D8] [110 bases, FE42F3D8] [110 bases, FE42F3D8] [110 bases, FE42F3D8] [110 bases, FE4 [110 bases, FE42F3D8]	35	C	u	1	0	12	6	0.083	0.351	1	chr6	+	33207835	33207944	33207869	33207855	33207875	33207896	33207917	C-to-U	hsa-mir-219a-1_35_C_u	hsa-mir-219a-1 MI0000296 [110 bases, FE42F3D8] [110 bases, FE42F3D8] [110 bases, FE42F3D8] [110 bases, FE42F3D8] [110 bases, FE4 [110 bases, FE42F3D8]	35	C	u	92	163	5937	10564	0.015	1	1	chr6	+	33207835	33207944	33207869	33207855	33207875	33207896	33207917	C-to-U	hsa-mir-219a-1_35_C_u	hsa-mir-219a-1 MI0000296 [110 bases, FE42F3D8] [110 bases, FE42F3D8] [110 bases, FE42F3D8] [110 bases, FE42F3D8] [110 bases, FE4 [110 bases, FE42F3D8]	35	C	u	101	229	10292	23416	0.01	1	1	chr6	+	33207835	33207944	33207869	33207855	33207875	33207896	33207917	C-to-U	hsa-mir-219a-1_35_C_u	hsa-mir-219a-1 MI0000296 [110 bases, FE42F3D8] [110 bases, FE42F3D8] [110 bases, FE42F3D8] [110 bases, FE42F3D8] [110 bases, FE4 [110 bases, FE42F3D8]	35	C	u	77	118	5408	8318	0.014	1	1	chr6	+	33207835	33207944	33207869	33207855	33207875	33207896	33207917	C-to-U	hsa-mir-219a-1_35_C_u	hsa-mir-219a-1 MI0000296 [110 bases, FE42F3D8] [110 bases, FE42F3D8] [110 bases, FE42F3D8] [110 bases, FE42F3D8] [110 bases, FE4 [110 bases, FE42F3D8]	35	C	u	146	271	10355	19253	0.014	1	1	chr6	+	33207835	33207944	33207869	33207855	33207875	33207896	33207917	C-to-U	hsa-mir-219a-1_35_C_u	hsa-mir-219a-1 MI0000296 [110 bases, FE42F3D8] [110 bases, FE42F3D8] [110 bases, FE42F3D8] [110 bases, FE42F3D8] [110 bases, FE4 [110 bases, FE42F3D8]	35	C	u	79	116	4146	6116	0.019	1	1	chr6	+	33207835	33207944	33207869	33207855	33207875	33207896	33207917	C-to-U	hsa-mir-219a-1_35_C_u	hsa-mir-219a-1 MI0000296 [110 bases, FE42F3D8] [110 bases, FE42F3D8] [110 bases, FE42F3D8] [110 bases, FE42F3D8] [110 bases, FE4 [110 bases, FE42F3D8]	35	C	u	15	56	704	2665	0.021	1	1	chr6	+	33207835	33207944	33207869	33207855	33207875	33207896	33207917	C-to-U	hsa-mir-219a-1_35_C_u	hsa-mir-219a-1 MI0000296 [110 bases, FE42F3D8] [110 bases, FE42F3D8] [110 bases, FE42F3D8] [110 bases, FE42F3D8] [110 bases, FE4 [110 bases, FE42F3D8]	35	C	u	157	67	12560	5402	0.012	1	1	chr6	+	33207835	33207944	33207869	33207855	33207875	33207896	33207917	C-to-U	hsa-mir-219a-1_35_C_u	hsa-mir-219a-1 MI0000296 [110 bases, FE42F3D8] [110 bases, FE42F3D8] [110 bases, FE42F3D8] [110 bases, FE42F3D8] [110 bases, FE4 [110 bases, FE42F3D8]	35	C	u	45	21	155	74	0.29	0	0	chr6	+	33207835	33207944	33207869	33207855	33207875	33207896	33207917	C-to-U	hsa-mir-219a-1_35_C_u	hsa-mir-219a-1 MI0000296 [110 bases, FE42F3D8] [110 bases, FE42F3D8] [110 bases, FE42F3D8] [110 bases, FE42F3D8] [110 bases, FE4 [110 bases, FE42F3D8]	35	C	u	0	0	0	0	1	1	1	chr6	+	33207835	33207944	33207869	33207855	33207875	33207896	33207917	C-to-U	hsa-mir-219a-1_35_C_u	hsa-mir-219a-1 MI0000296 [110 bases, FE42F3D8] [110 bases, FE42F3D8] [110 bases, FE42F3D8] [110 bases, FE42F3D8] [110 bases, FE4 [110 bases, FE42F3D8]	35	C	u	0	0	0	0	0	1	1	chr6	+	33207835	33207944	33207869	33207855	33207875	33207896	33207917	C-to-U	hsa-mir-219a-1_35_C_u	hsa-mir-219a-1 MI0000296 [110 bases, FE42F3D8] [110 bases, FE42F3D8] [110 bases, FE42F3D8] [110 bases, FE42F3D8] [110 bases, FE4 [110 bases, FE42F3D8]	35	C	u	0	0	0	0	1	1	1	chr6	+	33207835	33207944	33207869	33207855	33207875	33207896	33207917	C-to-U	hsa-mir-219a-1_35_C_u	hsa-mir-219a-1 MI0000296 [110 bases, FE42F3D8] [110 bases, FE42F3D8] [110 bases, FE42F3D8] [110 bases, FE42F3D8] [110 bases, FE4 [110 bases, FE42F3D8]	35	C	u	0	0	0	0	1	1	1	chr6	+	33207835	33207944	33207869	33207855	33207875	33207896	33207917	C-to-U	hsa-mir-219a-1_35_C_u	hsa-mir-219a-1 MI0000296 [110 bases, FE42F3D8] [110 bases, FE42F3D8] [110 bases, FE42F3D8] [110 bases, FE42F3D8] [110 bases, FE4 [110 bases, FE42F3D8]	35	C	u	0	0	0	0	0	1	1	chr6	+	33207835	33207944	33207869	33207855	33207875	33207896	33207917	C-to-U	hsa-mir-219a-1_35_C_u	hsa-mir-219a-1 MI0000296 [110 bases, FE42F3D8] [110 bases, FE42F3D8] [110 bases, FE42F3D8] [110 bases, FE42F3D8] [110 bases, FE4 [110 bases, FE42F3D8]	35	C	u	0	0	0	0	0	1	1	chr6	+	33207835	33207944	33207869	33207855	33207875	33207896	33207917	C-to-U	hsa-mir-219a-1_35_C_u	hsa-mir-219a-1 MI0000296 [110 bases, FE42F3D8] [110 bases, FE42F3D8] [110 bases, FE42F3D8] [110 bases, FE42F3D8] [110 bases, FE4 [110 bases, FE42F3D8]	35	C	u	0	0	0	0	1	1	1	chr6	+	33207835	33207944	33207869	33207855	33207875	33207896	33207917	C-to-U	hsa-mir-219a-1_35_C_u	hsa-mir-219a-1 MI0000296 [110 bases, FE42F3D8] [110 bases, FE42F3D8] [110 bases, FE42F3D8] [110 bases, FE42F3D8] [110 bases, FE4 [110 bases, FE42F3D8]	35	C	u	0	0	0	0	1	1	1	chr6	+	33207835	33207944	33207869	33207855	33207875	33207896	33207917	C-to-U	hsa-mir-219a-1_35_C_u	hsa-mir-219a-1 MI0000296 [110 bases, FE42F3D8] [110 bases, FE42F3D8] [110 bases, FE42F3D8] [110 bases, FE42F3D8] [110 bases, FE4 [110 bases, FE42F3D8]	35	C	u	0	0	0	0	0	1	1	chr6	+	33207835	33207944	33207869	33207855	33207875	33207896	33207917	C-to-U	C-to-U	not specified	not specified	not specified	not specified	not specified	SRR3994188	21	0.29	0	mature	not	0.00515459	0.0332027
hsa-mir-135a-2_36_U_c	hsa-mir-135a-2 MI0000453 [100 bases, 707589F6] [100 bases, 707589F6] [100 bases, 707589F6] [100 bases, 707589F6] [100 bases, 707 [100 bases, 707589F6]	36	U	c	0	0	0	0	0	1	1	chr12	+	97563812	97563911	97563847	97563834	97563856	-1	-1	other	hsa-mir-135a-2_36_U_c	hsa-mir-135a-2 MI0000453 [100 bases, 707589F6] [100 bases, 707589F6] [100 bases, 707589F6] [100 bases, 707589F6] [100 bases, 707 [100 bases, 707589F6]	36	U	c	0	0	0	0	0	1	1	chr12	+	97563812	97563911	97563847	97563834	97563856	-1	-1	other	hsa-mir-135a-2_36_U_c	hsa-mir-135a-2 MI0000453 [100 bases, 707589F6] [100 bases, 707589F6] [100 bases, 707589F6] [100 bases, 707589F6] [100 bases, 707 [100 bases, 707589F6]	36	U	c	0	0	0	0	0	1	1	chr12	+	97563812	97563911	97563847	97563834	97563856	-1	-1	other	hsa-mir-135a-2_36_U_c	hsa-mir-135a-2 MI0000453 [100 bases, 707589F6] [100 bases, 707589F6] [100 bases, 707589F6] [100 bases, 707589F6] [100 bases, 707 [100 bases, 707589F6]	36	U	c	0	0	0	0	0	1	1	chr12	+	97563812	97563911	97563847	97563834	97563856	-1	-1	other	hsa-mir-135a-2_36_U_c	hsa-mir-135a-2 MI0000453 [100 bases, 707589F6] [100 bases, 707589F6] [100 bases, 707589F6] [100 bases, 707589F6] [100 bases, 707 [100 bases, 707589F6]	36	U	c	0	0	0	0	0	1	1	chr12	+	97563812	97563911	97563847	97563834	97563856	-1	-1	other	hsa-mir-135a-2_36_U_c	hsa-mir-135a-2 MI0000453 [100 bases, 707589F6] [100 bases, 707589F6] [100 bases, 707589F6] [100 bases, 707589F6] [100 bases, 707 [100 bases, 707589F6]	36	U	c	0	0	0	0	0	1	1	chr12	+	97563812	97563911	97563847	97563834	97563856	-1	-1	other	hsa-mir-135a-2_36_U_c	hsa-mir-135a-2 MI0000453 [100 bases, 707589F6] [100 bases, 707589F6] [100 bases, 707589F6] [100 bases, 707589F6] [100 bases, 707 [100 bases, 707589F6]	36	U	c	0	0	0	0	0	1	1	chr12	+	97563812	97563911	97563847	97563834	97563856	-1	-1	other	hsa-mir-135a-2_36_U_c	hsa-mir-135a-2 MI0000453 [100 bases, 707589F6] [100 bases, 707589F6] [100 bases, 707589F6] [100 bases, 707589F6] [100 bases, 707 [100 bases, 707589F6]	36	U	c	1	1	654	750	0.002	1	1	chr12	+	97563812	97563911	97563847	97563834	97563856			other	hsa-mir-135a-2_36_U_c	hsa-mir-135a-2 MI0000453 [100 bases, 707589F6] [100 bases, 707589F6] [100 bases, 707589F6] [100 bases, 707589F6] [100 bases, 707 [100 bases, 707589F6]	36	U	c	0	0	0	0	0	1	1	chr12	+	97563812	97563911	97563847	97563834	97563856	-1	-1	other	hsa-mir-135a-2_36_U_c	hsa-mir-135a-2 MI0000453 [100 bases, 707589F6] [100 bases, 707589F6] [100 bases, 707589F6] [100 bases, 707589F6] [100 bases, 707 [100 bases, 707589F6]	36	U	c	0	0	0	0	0	1	1	chr12	+	97563812	97563911	97563847	97563834	97563856	-1	-1	other	hsa-mir-135a-2_36_U_c	hsa-mir-135a-2 MI0000453 [100 bases, 707589F6] [100 bases, 707589F6] [100 bases, 707589F6] [100 bases, 707589F6] [100 bases, 707 [100 bases, 707589F6]	36	U	c	0	0	0	0	0	1	1	chr12	+	97563812	97563911	97563847	97563834	97563856	-1	-1	other	hsa-mir-135a-2_36_U_c	hsa-mir-135a-2 MI0000453 [100 bases, 707589F6] [100 bases, 707589F6] [100 bases, 707589F6] [100 bases, 707589F6] [100 bases, 707 [100 bases, 707589F6]	36	U	c	0	0	0	0	0	1	1	chr12	+	97563812	97563911	97563847	97563834	97563856	-1	-1	other	hsa-mir-135a-2_36_U_c	hsa-mir-135a-2 MI0000453 [100 bases, 707589F6] [100 bases, 707589F6] [100 bases, 707589F6] [100 bases, 707589F6] [100 bases, 707 [100 bases, 707589F6]	36	U	c	0	0	0	0	0	1	1	chr12	+	97563812	97563911	97563847	97563834	97563856	-1	-1	other	hsa-mir-135a-2_36_U_c	hsa-mir-135a-2 MI0000453 [100 bases, 707589F6] [100 bases, 707589F6] [100 bases, 707589F6] [100 bases, 707589F6] [100 bases, 707 [100 bases, 707589F6]	36	U	c	1	1	261	290	0.004	1	1	chr12	+	97563812	97563911	97563847	97563834	97563856			other	hsa-mir-135a-2_36_U_c	hsa-mir-135a-2 MI0000453 [100 bases, 707589F6] [100 bases, 707589F6] [100 bases, 707589F6] [100 bases, 707589F6] [100 bases, 707 [100 bases, 707589F6]	36	U	c	1	1	527	767	0.002	1	1	chr12	+	97563812	97563911	97563847	97563834	97563856			other	hsa-mir-135a-2_36_U_c	hsa-mir-135a-2 MI0000453 [100 bases, 707589F6] [100 bases, 707589F6] [100 bases, 707589F6] [100 bases, 707589F6] [100 bases, 707 [100 bases, 707589F6]	36	U	c	0	0	0	0	0	1	1	chr12	+	97563812	97563911	97563847	97563834	97563856	-1	-1	other	hsa-mir-135a-2_36_U_c	hsa-mir-135a-2 MI0000453 [100 bases, 707589F6] [100 bases, 707589F6] [100 bases, 707589F6] [100 bases, 707589F6] [100 bases, 707 [100 bases, 707589F6]	36	U	c	0	0	0	0	0	1	1	chr12	+	97563812	97563911	97563847	97563834	97563856	-1	-1	other	hsa-mir-135a-2_36_U_c	hsa-mir-135a-2 MI0000453 [100 bases, 707589F6] [100 bases, 707589F6] [100 bases, 707589F6] [100 bases, 707589F6] [100 bases, 707 [100 bases, 707589F6]	36	U	c	0	0	0	0	0	1	1	chr12	+	97563812	97563911	97563847	97563834	97563856	-1	-1	other	hsa-mir-135a-2_36_U_c	hsa-mir-135a-2 MI0000453 [100 bases, 707589F6] [100 bases, 707589F6] [100 bases, 707589F6] [100 bases, 707589F6] [100 bases, 707 [100 bases, 707589F6]	36	U	c	1	1	468	618	0.002	1	1	chr12	+	97563812	97563911	97563847	97563834	97563856			other	hsa-mir-135a-2_36_U_c	hsa-mir-135a-2 MI0000453 [100 bases, 707589F6] [100 bases, 707589F6] [100 bases, 707589F6] [100 bases, 707589F6] [100 bases, 707 [100 bases, 707589F6]	36	U	c	0	0	0	0	0	1	1	chr12	+	97563812	97563911	97563847	97563834	97563856	-1	-1	other	hsa-mir-135a-2_36_U_c	hsa-mir-135a-2 MI0000453 [100 bases, 707589F6] [100 bases, 707589F6] [100 bases, 707589F6] [100 bases, 707589F6] [100 bases, 707 [100 bases, 707589F6]	36	U	c	0	0	0	0	0	1	1	chr12	+	97563812	97563911	97563847	97563834	97563856	-1	-1	other	hsa-mir-135a-2_36_U_c	hsa-mir-135a-2 MI0000453 [100 bases, 707589F6] [100 bases, 707589F6] [100 bases, 707589F6] [100 bases, 707589F6] [100 bases, 707 [100 bases, 707589F6]	36	U	c	1	1	417	567	0.002	1	1	chr12	+	97563812	97563911	97563847	97563834	97563856			other	hsa-mir-135a-2_36_U_c	hsa-mir-135a-2 MI0000453 [100 bases, 707589F6] [100 bases, 707589F6] [100 bases, 707589F6] [100 bases, 707589F6] [100 bases, 707 [100 bases, 707589F6]	36	U	c	0	0	0	0	0	1	1	chr12	+	97563812	97563911	97563847	97563834	97563856	-1	-1	other	hsa-mir-135a-2_36_U_c	hsa-mir-135a-2 MI0000453 [100 bases, 707589F6] [100 bases, 707589F6] [100 bases, 707589F6] [100 bases, 707589F6] [100 bases, 707 [100 bases, 707589F6]	36	U	c	0	0	0	0	0	1	1	chr12	+	97563812	97563911	97563847	97563834	97563856	-1	-1	other	hsa-mir-135a-2_36_U_c	hsa-mir-135a-2 MI0000453 [100 bases, 707589F6] [100 bases, 707589F6] [100 bases, 707589F6] [100 bases, 707589F6] [100 bases, 707 [100 bases, 707589F6]	36	U	c	0	0	0	0	0	1	1	chr12	+	97563812	97563911	97563847	97563834	97563856	-1	-1	other	hsa-mir-135a-2_36_U_c	hsa-mir-135a-2 MI0000453 [100 bases, 707589F6] [100 bases, 707589F6] [100 bases, 707589F6] [100 bases, 707589F6] [100 bases, 707 [100 bases, 707589F6]	36	U	c	0	0	0	0	0	1	1	chr12	+	97563812	97563911	97563847	97563834	97563856	-1	-1	other	hsa-mir-135a-2_36_U_c	hsa-mir-135a-2 MI0000453 [100 bases, 707589F6] [100 bases, 707589F6] [100 bases, 707589F6] [100 bases, 707589F6] [100 bases, 707 [100 bases, 707589F6]	36	U	c	1	1	421	531	0.002	1	1	chr12	+	97563812	97563911	97563847	97563834	97563856			other	hsa-mir-135a-2_36_U_c	hsa-mir-135a-2 MI0000453 [100 bases, 707589F6] [100 bases, 707589F6] [100 bases, 707589F6] [100 bases, 707589F6] [100 bases, 707 [100 bases, 707589F6]	36	U	c	0	0	0	0	0	1	1	chr12	+	97563812	97563911	97563847	97563834	97563856	-1	-1	other	hsa-mir-135a-2_36_U_c	hsa-mir-135a-2 MI0000453 [100 bases, 707589F6] [100 bases, 707589F6] [100 bases, 707589F6] [100 bases, 707589F6] [100 bases, 707 [100 bases, 707589F6]	36	U	c	0	0	0	0	0	1	1	chr12	+	97563812	97563911	97563847	97563834	97563856	-1	-1	other	hsa-mir-135a-2_36_U_c	hsa-mir-135a-2 MI0000453 [100 bases, 707589F6] [100 bases, 707589F6] [100 bases, 707589F6] [100 bases, 707589F6] [100 bases, 707 [100 bases, 707589F6]	36	U	c	0	0	0	0	0	1	1	chr12	+	97563812	97563911	97563847	97563834	97563856	-1	-1	other	hsa-mir-135a-2_36_U_c	hsa-mir-135a-2 MI0000453 [100 bases, 707589F6] [100 bases, 707589F6] [100 bases, 707589F6] [100 bases, 707589F6] [100 bases, 707 [100 bases, 707589F6]	36	U	c	0	0	0	0	0	1	1	chr12	+	97563812	97563911	97563847	97563834	97563856	-1	-1	other	hsa-mir-135a-2_36_U_c	hsa-mir-135a-2 MI0000453 [100 bases, 707589F6] [100 bases, 707589F6] [100 bases, 707589F6] [100 bases, 707589F6] [100 bases, 707 [100 bases, 707589F6]	36	U	c	0	0	0	0	0	1	1	chr12	+	97563812	97563911	97563847	97563834	97563856	-1	-1	other	hsa-mir-135a-2_36_U_c	hsa-mir-135a-2 MI0000453 [100 bases, 707589F6] [100 bases, 707589F6] [100 bases, 707589F6] [100 bases, 707589F6] [100 bases, 707 [100 bases, 707589F6]	36	U	c	0	0	0	0	0	1	1	chr12	+	97563812	97563911	97563847	97563834	97563856	-1	-1	other	hsa-mir-135a-2_36_U_c	hsa-mir-135a-2 MI0000453 [100 bases, 707589F6] [100 bases, 707589F6] [100 bases, 707589F6] [100 bases, 707589F6] [100 bases, 707 [100 bases, 707589F6]	36	U	c	0	0	0	0	0	1	1	chr12	+	97563812	97563911	97563847	97563834	97563856	-1	-1	other	hsa-mir-135a-2_36_U_c	hsa-mir-135a-2 MI0000453 [100 bases, 707589F6] [100 bases, 707589F6] [100 bases, 707589F6] [100 bases, 707589F6] [100 bases, 707 [100 bases, 707589F6]	36	U	c	0	0	0	0	0	1	1	chr12	+	97563812	97563911	97563847	97563834	97563856	-1	-1	other	hsa-mir-135a-2_36_U_c	hsa-mir-135a-2 MI0000453 [100 bases, 707589F6] [100 bases, 707589F6] [100 bases, 707589F6] [100 bases, 707589F6] [100 bases, 707 [100 bases, 707589F6]	36	U	c	0	0	0	0	0	1	1	chr12	+	97563812	97563911	97563847	97563834	97563856	-1	-1	other	hsa-mir-135a-2_36_U_c	hsa-mir-135a-2 MI0000453 [100 bases, 707589F6] [100 bases, 707589F6] [100 bases, 707589F6] [100 bases, 707589F6] [100 bases, 707 [100 bases, 707589F6]	36	U	c	0	0	0	0	0	1	1	chr12	+	97563812	97563911	97563847	97563834	97563856	-1	-1	other	hsa-mir-135a-2_36_U_c	hsa-mir-135a-2 MI0000453 [100 bases, 707589F6] [100 bases, 707589F6] [100 bases, 707589F6] [100 bases, 707589F6] [100 bases, 707 [100 bases, 707589F6]	36	U	c	0	0	0	0	0	1	1	chr12	+	97563812	97563911	97563847	97563834	97563856	-1	-1	other	hsa-mir-135a-2_36_U_c	hsa-mir-135a-2 MI0000453 [100 bases, 707589F6] [100 bases, 707589F6] [100 bases, 707589F6] [100 bases, 707589F6] [100 bases, 707 [100 bases, 707589F6]	36	U	c	0	0	0	0	0	1	1	chr12	+	97563812	97563911	97563847	97563834	97563856	-1	-1	other	hsa-mir-135a-2_36_U_c	hsa-mir-135a-2 MI0000453 [100 bases, 707589F6] [100 bases, 707589F6] [100 bases, 707589F6] [100 bases, 707589F6] [100 bases, 707 [100 bases, 707589F6]	36	U	c	0	0	0	0	0	1	1	chr12	+	97563812	97563911	97563847	97563834	97563856	-1	-1	other	hsa-mir-135a-2_36_U_c	hsa-mir-135a-2 MI0000453 [100 bases, 707589F6] [100 bases, 707589F6] [100 bases, 707589F6] [100 bases, 707589F6] [100 bases, 707 [100 bases, 707589F6]	36	U	c	0	0	0	0	0	1	1	chr12	+	97563812	97563911	97563847	97563834	97563856	-1	-1	other	hsa-mir-135a-2_36_U_c	hsa-mir-135a-2 MI0000453 [100 bases, 707589F6] [100 bases, 707589F6] [100 bases, 707589F6] [100 bases, 707589F6] [100 bases, 707 [100 bases, 707589F6]	36	U	c	0	0	0	0	0	1	1	chr12	+	97563812	97563911	97563847	97563834	97563856	-1	-1	other	hsa-mir-135a-2_36_U_c	hsa-mir-135a-2 MI0000453 [100 bases, 707589F6] [100 bases, 707589F6] [100 bases, 707589F6] [100 bases, 707589F6] [100 bases, 707 [100 bases, 707589F6]	36	U	c	0	0	0	0	0	1	1	chr12	+	97563812	97563911	97563847	97563834	97563856	-1	-1	other	hsa-mir-135a-2_36_U_c	hsa-mir-135a-2 MI0000453 [100 bases, 707589F6] [100 bases, 707589F6] [100 bases, 707589F6] [100 bases, 707589F6] [100 bases, 707 [100 bases, 707589F6]	36	U	c	0	0	0	0	0	1	1	chr12	+	97563812	97563911	97563847	97563834	97563856	-1	-1	other	hsa-mir-135a-2_36_U_c	hsa-mir-135a-2 MI0000453 [100 bases, 707589F6] [100 bases, 707589F6] [100 bases, 707589F6] [100 bases, 707589F6] [100 bases, 707 [100 bases, 707589F6]	36	U	c	0	0	0	0	0	1	1	chr12	+	97563812	97563911	97563847	97563834	97563856	-1	-1	other	hsa-mir-135a-2_36_U_c	hsa-mir-135a-2 MI0000453 [100 bases, 707589F6] [100 bases, 707589F6] [100 bases, 707589F6] [100 bases, 707589F6] [100 bases, 707 [100 bases, 707589F6]	36	U	c	0	0	0	0	0	1	1	chr12	+	97563812	97563911	97563847	97563834	97563856	-1	-1	other	hsa-mir-135a-2_36_U_c	hsa-mir-135a-2 MI0000453 [100 bases, 707589F6] [100 bases, 707589F6] [100 bases, 707589F6] [100 bases, 707589F6] [100 bases, 707 [100 bases, 707589F6]	36	U	c	0	0	0	0	0	1	1	chr12	+	97563812	97563911	97563847	97563834	97563856	-1	-1	other	hsa-mir-135a-2_36_U_c	hsa-mir-135a-2 MI0000453 [100 bases, 707589F6] [100 bases, 707589F6] [100 bases, 707589F6] [100 bases, 707589F6] [100 bases, 707 [100 bases, 707589F6]	36	U	c	0	0	0	0	0	1	1	chr12	+	97563812	97563911	97563847	97563834	97563856	-1	-1	other	hsa-mir-135a-2_36_U_c	hsa-mir-135a-2 MI0000453 [100 bases, 707589F6] [100 bases, 707589F6] [100 bases, 707589F6] [100 bases, 707589F6] [100 bases, 707 [100 bases, 707589F6]	36	U	c	0	0	0	0	0	1	1	chr12	+	97563812	97563911	97563847	97563834	97563856	-1	-1	other	hsa-mir-135a-2_36_U_c	hsa-mir-135a-2 MI0000453 [100 bases, 707589F6] [100 bases, 707589F6] [100 bases, 707589F6] [100 bases, 707589F6] [100 bases, 707 [100 bases, 707589F6]	36	U	c	0	0	0	0	0	1	1	chr12	+	97563812	97563911	97563847	97563834	97563856	-1	-1	other	hsa-mir-135a-2_36_U_c	hsa-mir-135a-2 MI0000453 [100 bases, 707589F6] [100 bases, 707589F6] [100 bases, 707589F6] [100 bases, 707589F6] [100 bases, 707 [100 bases, 707589F6]	36	U	c	0	0	0	0	0	1	1	chr12	+	97563812	97563911	97563847	97563834	97563856	-1	-1	other	hsa-mir-135a-2_36_U_c	hsa-mir-135a-2 MI0000453 [100 bases, 707589F6] [100 bases, 707589F6] [100 bases, 707589F6] [100 bases, 707589F6] [100 bases, 707 [100 bases, 707589F6]	36	U	c	0	0	0	0	0	1	1	chr12	+	97563812	97563911	97563847	97563834	97563856	-1	-1	other	hsa-mir-135a-2_36_U_c	hsa-mir-135a-2 MI0000453 [100 bases, 707589F6] [100 bases, 707589F6] [100 bases, 707589F6] [100 bases, 707589F6] [100 bases, 707 [100 bases, 707589F6]	36	U	c	0	0	0	0	0	1	1	chr12	+	97563812	97563911	97563847	97563834	97563856	-1	-1	other	hsa-mir-135a-2_36_U_c	hsa-mir-135a-2 MI0000453 [100 bases, 707589F6] [100 bases, 707589F6] [100 bases, 707589F6] [100 bases, 707589F6] [100 bases, 707 [100 bases, 707589F6]	36	U	c	0	0	0	0	0	1	1	chr12	+	97563812	97563911	97563847	97563834	97563856	-1	-1	other	hsa-mir-135a-2_36_U_c	hsa-mir-135a-2 MI0000453 [100 bases, 707589F6] [100 bases, 707589F6] [100 bases, 707589F6] [100 bases, 707589F6] [100 bases, 707 [100 bases, 707589F6]	36	U	c	0	0	0	0	0	1	1	chr12	+	97563812	97563911	97563847	97563834	97563856	-1	-1	other	hsa-mir-135a-2_36_U_c	hsa-mir-135a-2 MI0000453 [100 bases, 707589F6] [100 bases, 707589F6] [100 bases, 707589F6] [100 bases, 707589F6] [100 bases, 707 [100 bases, 707589F6]	36	U	c	0	0	0	0	0	1	1	chr12	+	97563812	97563911	97563847	97563834	97563856	-1	-1	other	hsa-mir-135a-2_36_U_c	hsa-mir-135a-2 MI0000453 [100 bases, 707589F6] [100 bases, 707589F6] [100 bases, 707589F6] [100 bases, 707589F6] [100 bases, 707 [100 bases, 707589F6]	36	U	c	0	0	0	0	0	1	1	chr12	+	97563812	97563911	97563847	97563834	97563856	-1	-1	other	hsa-mir-135a-2_36_U_c	hsa-mir-135a-2 MI0000453 [100 bases, 707589F6] [100 bases, 707589F6] [100 bases, 707589F6] [100 bases, 707589F6] [100 bases, 707 [100 bases, 707589F6]	36	U	c	0	0	0	0	0	1	1	chr12	+	97563812	97563911	97563847	97563834	97563856	-1	-1	other	hsa-mir-135a-2_36_U_c	hsa-mir-135a-2 MI0000453 [100 bases, 707589F6] [100 bases, 707589F6] [100 bases, 707589F6] [100 bases, 707589F6] [100 bases, 707 [100 bases, 707589F6]	36	U	c	0	0	0	0	0	1	1	chr12	+	97563812	97563911	97563847	97563834	97563856	-1	-1	other	hsa-mir-135a-2_36_U_c	hsa-mir-135a-2 MI0000453 [100 bases, 707589F6] [100 bases, 707589F6] [100 bases, 707589F6] [100 bases, 707589F6] [100 bases, 707 [100 bases, 707589F6]	36	U	c	0	0	0	0	0	1	1	chr12	+	97563812	97563911	97563847	97563834	97563856	-1	-1	other	hsa-mir-135a-2_36_U_c	hsa-mir-135a-2 MI0000453 [100 bases, 707589F6] [100 bases, 707589F6] [100 bases, 707589F6] [100 bases, 707589F6] [100 bases, 707 [100 bases, 707589F6]	36	U	c	0	0	0	0	0	1	1	chr12	+	97563812	97563911	97563847	97563834	97563856	-1	-1	other	hsa-mir-135a-2_36_U_c	hsa-mir-135a-2 MI0000453 [100 bases, 707589F6] [100 bases, 707589F6] [100 bases, 707589F6] [100 bases, 707589F6] [100 bases, 707 [100 bases, 707589F6]	36	U	c	0	0	0	0	0	1	1	chr12	+	97563812	97563911	97563847	97563834	97563856	-1	-1	other	hsa-mir-135a-2_36_U_c	hsa-mir-135a-2 MI0000453 [100 bases, 707589F6] [100 bases, 707589F6] [100 bases, 707589F6] [100 bases, 707589F6] [100 bases, 707 [100 bases, 707589F6]	36	U	c	0	0	0	0	0	1	1	chr12	+	97563812	97563911	97563847	97563834	97563856	-1	-1	other	hsa-mir-135a-2_36_U_c	hsa-mir-135a-2 MI0000453 [100 bases, 707589F6] [100 bases, 707589F6] [100 bases, 707589F6] [100 bases, 707589F6] [100 bases, 707 [100 bases, 707589F6]	36	U	c	0	0	0	0	0	1	1	chr12	+	97563812	97563911	97563847	97563834	97563856	-1	-1	other	hsa-mir-135a-2_36_U_c	hsa-mir-135a-2 MI0000453 [100 bases, 707589F6] [100 bases, 707589F6] [100 bases, 707589F6] [100 bases, 707589F6] [100 bases, 707 [100 bases, 707589F6]	36	U	c	0	0	0	0	0	1	1	chr12	+	97563812	97563911	97563847	97563834	97563856	-1	-1	other	hsa-mir-135a-2_36_U_c	hsa-mir-135a-2 MI0000453 [100 bases, 707589F6] [100 bases, 707589F6] [100 bases, 707589F6] [100 bases, 707589F6] [100 bases, 707 [100 bases, 707589F6]	36	U	c	0	0	0	0	0	1	1	chr12	+	97563812	97563911	97563847	97563834	97563856	-1	-1	other	hsa-mir-135a-2_36_U_c	hsa-mir-135a-2 MI0000453 [100 bases, 707589F6] [100 bases, 707589F6] [100 bases, 707589F6] [100 bases, 707589F6] [100 bases, 707 [100 bases, 707589F6]	36	U	c	0	0	0	0	0	1	1	chr12	+	97563812	97563911	97563847	97563834	97563856	-1	-1	other	hsa-mir-135a-2_36_U_c	hsa-mir-135a-2 MI0000453 [100 bases, 707589F6] [100 bases, 707589F6] [100 bases, 707589F6] [100 bases, 707589F6] [100 bases, 707 [100 bases, 707589F6]	36	U	c	0	0	0	0	0	1	1	chr12	+	97563812	97563911	97563847	97563834	97563856	-1	-1	other	hsa-mir-135a-2_36_U_c	hsa-mir-135a-2 MI0000453 [100 bases, 707589F6] [100 bases, 707589F6] [100 bases, 707589F6] [100 bases, 707589F6] [100 bases, 707 [100 bases, 707589F6]	36	U	c	0	0	0	0	0	1	1	chr12	+	97563812	97563911	97563847	97563834	97563856	-1	-1	other	hsa-mir-135a-2_36_U_c	hsa-mir-135a-2 MI0000453 [100 bases, 707589F6] [100 bases, 707589F6] [100 bases, 707589F6] [100 bases, 707589F6] [100 bases, 707 [100 bases, 707589F6]	36	U	c	0	0	0	0	0	1	1	chr12	+	97563812	97563911	97563847	97563834	97563856	-1	-1	other	hsa-mir-135a-2_36_U_c	hsa-mir-135a-2 MI0000453 [100 bases, 707589F6] [100 bases, 707589F6] [100 bases, 707589F6] [100 bases, 707589F6] [100 bases, 707 [100 bases, 707589F6]	36	U	c	0	0	0	0	0	1	1	chr12	+	97563812	97563911	97563847	97563834	97563856	-1	-1	other	hsa-mir-135a-2_36_U_c	hsa-mir-135a-2 MI0000453 [100 bases, 707589F6] [100 bases, 707589F6] [100 bases, 707589F6] [100 bases, 707589F6] [100 bases, 707 [100 bases, 707589F6]	36	U	c	0	0	0	0	0	1	1	chr12	+	97563812	97563911	97563847	97563834	97563856	-1	-1	other	hsa-mir-135a-2_36_U_c	hsa-mir-135a-2 MI0000453 [100 bases, 707589F6] [100 bases, 707589F6] [100 bases, 707589F6] [100 bases, 707589F6] [100 bases, 707 [100 bases, 707589F6]	36	U	c	0	0	0	0	0	1	1	chr12	+	97563812	97563911	97563847	97563834	97563856	-1	-1	other	hsa-mir-135a-2_36_U_c	hsa-mir-135a-2 MI0000453 [100 bases, 707589F6] [100 bases, 707589F6] [100 bases, 707589F6] [100 bases, 707589F6] [100 bases, 707 [100 bases, 707589F6]	36	U	c	0	0	0	0	0	1	1	chr12	+	97563812	97563911	97563847	97563834	97563856	-1	-1	other	hsa-mir-135a-2_36_U_c	hsa-mir-135a-2 MI0000453 [100 bases, 707589F6] [100 bases, 707589F6] [100 bases, 707589F6] [100 bases, 707589F6] [100 bases, 707 [100 bases, 707589F6]	36	U	c	0	0	0	0	0	1	1	chr12	+	97563812	97563911	97563847	97563834	97563856	-1	-1	other	hsa-mir-135a-2_36_U_c	hsa-mir-135a-2 MI0000453 [100 bases, 707589F6] [100 bases, 707589F6] [100 bases, 707589F6] [100 bases, 707589F6] [100 bases, 707 [100 bases, 707589F6]	36	U	c	0	0	0	0	0	1	1	chr12	+	97563812	97563911	97563847	97563834	97563856	-1	-1	other	hsa-mir-135a-2_36_U_c	hsa-mir-135a-2 MI0000453 [100 bases, 707589F6] [100 bases, 707589F6] [100 bases, 707589F6] [100 bases, 707589F6] [100 bases, 707 [100 bases, 707589F6]	36	U	c	0	0	0	0	0	1	1	chr12	+	97563812	97563911	97563847	97563834	97563856	-1	-1	other	hsa-mir-135a-2_36_U_c	hsa-mir-135a-2 MI0000453 [100 bases, 707589F6] [100 bases, 707589F6] [100 bases, 707589F6] [100 bases, 707589F6] [100 bases, 707 [100 bases, 707589F6]	36	U	c	0	0	0	0	0	1	1	chr12	+	97563812	97563911	97563847	97563834	97563856	-1	-1	other	hsa-mir-135a-2_36_U_c	hsa-mir-135a-2 MI0000453 [100 bases, 707589F6] [100 bases, 707589F6] [100 bases, 707589F6] [100 bases, 707589F6] [100 bases, 707 [100 bases, 707589F6]	36	U	c	0	0	0	0	0	1	1	chr12	+	97563812	97563911	97563847	97563834	97563856	-1	-1	other	hsa-mir-135a-2_36_U_c	hsa-mir-135a-2 MI0000453 [100 bases, 707589F6] [100 bases, 707589F6] [100 bases, 707589F6] [100 bases, 707589F6] [100 bases, 707 [100 bases, 707589F6]	36	U	c	0	0	0	0	0	1	1	chr12	+	97563812	97563911	97563847	97563834	97563856	-1	-1	other	hsa-mir-135a-2_36_U_c	hsa-mir-135a-2 MI0000453 [100 bases, 707589F6] [100 bases, 707589F6] [100 bases, 707589F6] [100 bases, 707589F6] [100 bases, 707 [100 bases, 707589F6]	36	U	c	0	0	0	0	0	1	1	chr12	+	97563812	97563911	97563847	97563834	97563856	-1	-1	other	hsa-mir-135a-2_36_U_c	hsa-mir-135a-2 MI0000453 [100 bases, 707589F6] [100 bases, 707589F6] [100 bases, 707589F6] [100 bases, 707589F6] [100 bases, 707 [100 bases, 707589F6]	36	U	c	0	0	0	0	0	1	1	chr12	+	97563812	97563911	97563847	97563834	97563856	-1	-1	other	hsa-mir-135a-2_36_U_c	hsa-mir-135a-2 MI0000453 [100 bases, 707589F6] [100 bases, 707589F6] [100 bases, 707589F6] [100 bases, 707589F6] [100 bases, 707 [100 bases, 707589F6]	36	U	c	0	0	0	0	0	1	1	chr12	+	97563812	97563911	97563847	97563834	97563856	-1	-1	other	hsa-mir-135a-2_36_U_c	hsa-mir-135a-2 MI0000453 [100 bases, 707589F6] [100 bases, 707589F6] [100 bases, 707589F6] [100 bases, 707589F6] [100 bases, 707 [100 bases, 707589F6]	36	U	c	0	0	0	0	0	1	1	chr12	+	97563812	97563911	97563847	97563834	97563856	-1	-1	other	hsa-mir-135a-2_36_U_c	hsa-mir-135a-2 MI0000453 [100 bases, 707589F6] [100 bases, 707589F6] [100 bases, 707589F6] [100 bases, 707589F6] [100 bases, 707 [100 bases, 707589F6]	36	U	c	0	0	0	0	0	1	1	chr12	+	97563812	97563911	97563847	97563834	97563856	-1	-1	other	hsa-mir-135a-2_36_U_c	hsa-mir-135a-2 MI0000453 [100 bases, 707589F6] [100 bases, 707589F6] [100 bases, 707589F6] [100 bases, 707589F6] [100 bases, 707 [100 bases, 707589F6]	36	U	c	0	0	0	0	0	1	1	chr12	+	97563812	97563911	97563847	97563834	97563856	-1	-1	other	hsa-mir-135a-2_36_U_c	hsa-mir-135a-2 MI0000453 [100 bases, 707589F6] [100 bases, 707589F6] [100 bases, 707589F6] [100 bases, 707589F6] [100 bases, 707 [100 bases, 707589F6]	36	U	c	0	0	0	0	0	1	1	chr12	+	97563812	97563911	97563847	97563834	97563856	-1	-1	other	hsa-mir-135a-2_36_U_c	hsa-mir-135a-2 MI0000453 [100 bases, 707589F6] [100 bases, 707589F6] [100 bases, 707589F6] [100 bases, 707589F6] [100 bases, 707 [100 bases, 707589F6]	36	U	c	0	0	0	0	0	1	1	chr12	+	97563812	97563911	97563847	97563834	97563856	-1	-1	other	hsa-mir-135a-2_36_U_c	hsa-mir-135a-2 MI0000453 [100 bases, 707589F6] [100 bases, 707589F6] [100 bases, 707589F6] [100 bases, 707589F6] [100 bases, 707 [100 bases, 707589F6]	36	U	c	0	0	0	0	0	1	1	chr12	+	97563812	97563911	97563847	97563834	97563856	-1	-1	other	hsa-mir-135a-2_36_U_c	hsa-mir-135a-2 MI0000453 [100 bases, 707589F6] [100 bases, 707589F6] [100 bases, 707589F6] [100 bases, 707589F6] [100 bases, 707 [100 bases, 707589F6]	36	U	c	0	0	0	0	0	1	1	chr12	+	97563812	97563911	97563847	97563834	97563856	-1	-1	other	hsa-mir-135a-2_36_U_c	hsa-mir-135a-2 MI0000453 [100 bases, 707589F6] [100 bases, 707589F6] [100 bases, 707589F6] [100 bases, 707589F6] [100 bases, 707 [100 bases, 707589F6]	36	U	c	0	0	0	0	0	1	1	chr12	+	97563812	97563911	97563847	97563834	97563856	-1	-1	other	hsa-mir-135a-2_36_U_c	hsa-mir-135a-2 MI0000453 [100 bases, 707589F6] [100 bases, 707589F6] [100 bases, 707589F6] [100 bases, 707589F6] [100 bases, 707 [100 bases, 707589F6]	36	U	c	0	0	0	0	0	1	1	chr12	+	97563812	97563911	97563847	97563834	97563856	-1	-1	other	hsa-mir-135a-2_36_U_c	hsa-mir-135a-2 MI0000453 [100 bases, 707589F6] [100 bases, 707589F6] [100 bases, 707589F6] [100 bases, 707589F6] [100 bases, 707 [100 bases, 707589F6]	36	U	c	0	0	0	0	0	1	1	chr12	+	97563812	97563911	97563847	97563834	97563856	-1	-1	other	hsa-mir-135a-2_36_U_c	hsa-mir-135a-2 MI0000453 [100 bases, 707589F6] [100 bases, 707589F6]	36	U	c	1	0	5645	1260	0	1	1	chr12	+	97563812	97563911	97563847	97563834	97563856			other	hsa-mir-135a-2_36_U_c	hsa-mir-135a-2 MI0000453 [100 bases, 707589F6] [100 bases, 707589F6] [100 bases, 707589F6] [100 bases, 707589F6] [100 bases, 707 [100 bases, 707589F6]	36	U	c	0	0	0	0	0	1	1	chr12	+	97563812	97563911	97563847	97563834	97563856	-1	-1	other	hsa-mir-135a-2_36_U_c	hsa-mir-135a-2 MI0000453 [100 bases, 707589F6] [100 bases, 707589F6]	36	U	c	1	0	618	413	0.002	1	1	chr12	+	97563812	97563911	97563847	97563834	97563856			other	hsa-mir-135a-2_36_U_c	hsa-mir-135a-2 MI0000453 [100 bases, 707589F6] [100 bases, 707589F6] [100 bases, 707589F6] [100 bases, 707589F6] [100 bases, 707 [100 bases, 707589F6]	36	U	c	0	0	0	0	0	1	1	chr12	+	97563812	97563911	97563847	97563834	97563856	-1	-1	other	hsa-mir-135a-2_36_U_c	hsa-mir-135a-2 MI0000453 [100 bases, 707589F6] [100 bases, 707589F6] [100 bases, 707589F6] [100 bases, 707589F6] [100 bases, 707 [100 bases, 707589F6]	36	U	c	0	0	0	0	0	1	1	chr12	+	97563812	97563911	97563847	97563834	97563856	-1	-1	other	hsa-mir-135a-2_36_U_c	hsa-mir-135a-2 MI0000453 [100 bases, 707589F6] [100 bases, 707589F6] [100 bases, 707589F6] [100 bases, 707589F6] [100 bases, 707 [100 bases, 707589F6]	36	U	c	0	0	0	0	0	1	1	chr12	+	97563812	97563911	97563847	97563834	97563856	-1	-1	other	hsa-mir-135a-2_36_U_c	hsa-mir-135a-2 MI0000453 [100 bases, 707589F6] [100 bases, 707589F6] [100 bases, 707589F6] [100 bases, 707589F6] [100 bases, 707 [100 bases, 707589F6]	36	U	c	0	0	0	0	0	1	1	chr12	+	97563812	97563911	97563847	97563834	97563856	-1	-1	other	hsa-mir-135a-2_36_U_c	hsa-mir-135a-2 MI0000453 [100 bases, 707589F6] [100 bases, 707589F6] [100 bases, 707589F6] [100 bases, 707589F6] [100 bases, 707 [100 bases, 707589F6]	36	U	c	0	0	0	0	0	1	1	chr12	+	97563812	97563911	97563847	97563834	97563856	-1	-1	other	hsa-mir-135a-2_36_U_c	hsa-mir-135a-2 MI0000453 [100 bases, 707589F6] [100 bases, 707589F6] [100 bases, 707589F6] [100 bases, 707589F6] [100 bases, 707 [100 bases, 707589F6]	36	U	c	0	0	0	0	0	1	1	chr12	+	97563812	97563911	97563847	97563834	97563856	-1	-1	other	hsa-mir-135a-2_36_U_c	hsa-mir-135a-2 MI0000453 [100 bases, 707589F6] [100 bases, 707589F6] [100 bases, 707589F6] [100 bases, 707589F6] [100 bases, 707 [100 bases, 707589F6]	36	U	c	0	0	0	0	0	1	1	chr12	+	97563812	97563911	97563847	97563834	97563856	-1	-1	other	hsa-mir-135a-2_36_U_c	hsa-mir-135a-2 MI0000453 [100 bases, 707589F6] [100 bases, 707589F6] [100 bases, 707589F6] [100 bases, 707589F6] [100 bases, 707 [100 bases, 707589F6]	36	U	c	0	0	0	0	0	1	1	chr12	+	97563812	97563911	97563847	97563834	97563856	-1	-1	other	hsa-mir-135a-2_36_U_c	hsa-mir-135a-2 MI0000453 [100 bases, 707589F6] [100 bases, 707589F6] [100 bases, 707589F6] [100 bases, 707589F6] [100 bases, 707 [100 bases, 707589F6]	36	U	c	0	0	0	0	0	1	1	chr12	+	97563812	97563911	97563847	97563834	97563856	-1	-1	other	hsa-mir-135a-2_36_U_c	hsa-mir-135a-2 MI0000453 [100 bases, 707589F6] [100 bases, 707589F6] [100 bases, 707589F6] [100 bases, 707589F6] [100 bases, 707 [100 bases, 707589F6]	36	U	c	0	0	0	0	0	1	1	chr12	+	97563812	97563911	97563847	97563834	97563856	-1	-1	other	hsa-mir-135a-2_36_U_c	hsa-mir-135a-2 MI0000453 [100 bases, 707589F6] [100 bases, 707589F6] [100 bases, 707589F6] [100 bases, 707589F6] [100 bases, 707 [100 bases, 707589F6]	36	U	c	0	0	0	0	0	1	1	chr12	+	97563812	97563911	97563847	97563834	97563856	-1	-1	other	hsa-mir-135a-2_36_U_c	hsa-mir-135a-2 MI0000453 [100 bases, 707589F6] [100 bases, 707589F6] [100 bases, 707589F6] [100 bases, 707589F6] [100 bases, 707 [100 bases, 707589F6]	36	U	c	1	11	5	57	0.2	8.56e-08	4.29e-07	chr12	+	97563812	97563911	97563847	97563834	97563856			other	hsa-mir-135a-2_36_U_c	hsa-mir-135a-2 MI0000453 [100 bases, 707589F6] [100 bases, 707589F6] [100 bases, 707589F6] [100 bases, 707589F6] [100 bases, 707 [100 bases, 707589F6]	36	U	c	0	0	0	0	0	1	1	chr12	+	97563812	97563911	97563847	97563834	97563856	-1	-1	other	hsa-mir-135a-2_36_U_c	hsa-mir-135a-2 MI0000453 [100 bases, 707589F6] [100 bases, 707589F6] [100 bases, 707589F6] [100 bases, 707589F6] [100 bases, 707 [100 bases, 707589F6]	36	U	c	0	0	0	0	0	1	1	chr12	+	97563812	97563911	97563847	97563834	97563856	-1	-1	other	hsa-mir-135a-2_36_U_c	hsa-mir-135a-2 MI0000453 [100 bases, 707589F6] [100 bases, 707589F6] [100 bases, 707589F6] [100 bases, 707589F6] [100 bases, 707 [100 bases, 707589F6]	36	U	c	0	0	0	0	0	1	1	chr12	+	97563812	97563911	97563847	97563834	97563856	-1	-1	other	hsa-mir-135a-2_36_U_c	hsa-mir-135a-2 MI0000453 [100 bases, 707589F6] [100 bases, 707589F6] [100 bases, 707589F6] [100 bases, 707589F6] [100 bases, 707 [100 bases, 707589F6]	36	U	c	0	0	0	0	0	1	1	chr12	+	97563812	97563911	97563847	97563834	97563856	-1	-1	other	hsa-mir-135a-2_36_U_c	hsa-mir-135a-2 MI0000453 [100 bases, 707589F6] [100 bases, 707589F6] [100 bases, 707589F6] [100 bases, 707589F6] [100 bases, 707 [100 bases, 707589F6]	36	U	c	0	0	0	0	0	1	1	chr12	+	97563812	97563911	97563847	97563834	97563856	-1	-1	other	hsa-mir-135a-2_36_U_c	hsa-mir-135a-2 MI0000453 [100 bases, 707589F6] [100 bases, 707589F6] [100 bases, 707589F6] [100 bases, 707589F6] [100 bases, 707 [100 bases, 707589F6]	36	U	c	3	1	1593	825	0.002	1	1	chr12	+	97563812	97563911	97563847	97563834	97563856			other	hsa-mir-135a-2_36_U_c	hsa-mir-135a-2 MI0000453 [100 bases, 707589F6] [100 bases, 707589F6] [100 bases, 707589F6] [100 bases, 707589F6] [100 bases, 707 [100 bases, 707589F6]	36	U	c	4	7	2188	3893	0.002	1	1	chr12	+	97563812	97563911	97563847	97563834	97563856			other	hsa-mir-135a-2_36_U_c	hsa-mir-135a-2 MI0000453 [100 bases, 707589F6] [100 bases, 707589F6] [100 bases, 707589F6] [100 bases, 707589F6] [100 bases, 707 [100 bases, 707589F6]	36	U	c	2	4	2338	5319	0.001	1	1	chr12	+	97563812	97563911	97563847	97563834	97563856			other	hsa-mir-135a-2_36_U_c	hsa-mir-135a-2 MI0000453 [100 bases, 707589F6] [100 bases, 707589F6] [100 bases, 707589F6] [100 bases, 707589F6] [100 bases, 707 [100 bases, 707589F6]	36	U	c	4	6	3648	5611	0.001	1	1	chr12	+	97563812	97563911	97563847	97563834	97563856			other	hsa-mir-135a-2_36_U_c	hsa-mir-135a-2 MI0000453 [100 bases, 707589F6] [100 bases, 707589F6] [100 bases, 707589F6] [100 bases, 707589F6] [100 bases, 707 [100 bases, 707589F6]	36	U	c	3	5	2713	5044	0.001	1	1	chr12	+	97563812	97563911	97563847	97563834	97563856			other	hsa-mir-135a-2_36_U_c	hsa-mir-135a-2 MI0000453 [100 bases, 707589F6] [100 bases, 707589F6] [100 bases, 707589F6] [100 bases, 707589F6] [100 bases, 707 [100 bases, 707589F6]	36	U	c	4	5	4336	6396	0.001	1	1	chr12	+	97563812	97563911	97563847	97563834	97563856			other	hsa-mir-135a-2_36_U_c	hsa-mir-135a-2 MI0000453 [100 bases, 707589F6] [100 bases, 707589F6] [100 bases, 707589F6] [100 bases, 707589F6] [100 bases, 707 [100 bases, 707589F6]	36	U	c	1	3	2190	8292	0	1	1	chr12	+	97563812	97563911	97563847	97563834	97563856			other	hsa-mir-135a-2_36_U_c	hsa-mir-135a-2 MI0000453 [100 bases, 707589F6] [100 bases, 707589F6] [100 bases, 707589F6] [100 bases, 707589F6] [100 bases, 707 [100 bases, 707589F6]	36	U	c	11	4	12637	5435	0.001	1	1	chr12	+	97563812	97563911	97563847	97563834	97563856			other	hsa-mir-135a-2_36_U_c	hsa-mir-135a-2 MI0000453 [100 bases, 707589F6] [100 bases, 707589F6] [100 bases, 707589F6] [100 bases, 707589F6] [100 bases, 707 [100 bases, 707589F6]	36	U	c	0	0	0	0	0	1	1	chr12	+	97563812	97563911	97563847	97563834	97563856	-1	-1	other	hsa-mir-135a-2_36_U_c	hsa-mir-135a-2 MI0000453 [100 bases, 707589F6] [100 bases, 707589F6] [100 bases, 707589F6] [100 bases, 707589F6] [100 bases, 707 [100 bases, 707589F6]	36	U	c	0	0	177	194	0	1	1	chr12	+	97563812	97563911	97563847	97563834	97563856			other	hsa-mir-135a-2_36_U_c	hsa-mir-135a-2 MI0000453 [100 bases, 707589F6] [100 bases, 707589F6] [100 bases, 707589F6] [100 bases, 707589F6] [100 bases, 707 [100 bases, 707589F6]	36	U	c	0	0	0	0	0	1	1	chr12	+	97563812	97563911	97563847	97563834	97563856	-1	-1	other	hsa-mir-135a-2_36_U_c	hsa-mir-135a-2 MI0000453 [100 bases, 707589F6] [100 bases, 707589F6] [100 bases, 707589F6] [100 bases, 707589F6] [100 bases, 707 [100 bases, 707589F6]	36	U	c	0	0	0	0	0	1	1	chr12	+	97563812	97563911	97563847	97563834	97563856	-1	-1	other	hsa-mir-135a-2_36_U_c	hsa-mir-135a-2 MI0000453 [100 bases, 707589F6] [100 bases, 707589F6] [100 bases, 707589F6] [100 bases, 707589F6] [100 bases, 707 [100 bases, 707589F6]	36	U	c	0	0	0	0	0	1	1	chr12	+	97563812	97563911	97563847	97563834	97563856	-1	-1	other	hsa-mir-135a-2_36_U_c	hsa-mir-135a-2 MI0000453 [100 bases, 707589F6] [100 bases, 707589F6] [100 bases, 707589F6] [100 bases, 707589F6] [100 bases, 707 [100 bases, 707589F6]	36	U	c	1	1	111	114	0.009	1	1	chr12	+	97563812	97563911	97563847	97563834	97563856			other	hsa-mir-135a-2_36_U_c	hsa-mir-135a-2 MI0000453 [100 bases, 707589F6] [100 bases, 707589F6] [100 bases, 707589F6] [100 bases, 707589F6] [100 bases, 707 [100 bases, 707589F6]	36	U	c	0	0	0	0	0	1	1	chr12	+	97563812	97563911	97563847	97563834	97563856	-1	-1	other	hsa-mir-135a-2_36_U_c	hsa-mir-135a-2 MI0000453 [100 bases, 707589F6] [100 bases, 707589F6] [100 bases, 707589F6] [100 bases, 707589F6] [100 bases, 707 [100 bases, 707589F6]	36	U	c	1	1	206	207	0.005	1	1	chr12	+	97563812	97563911	97563847	97563834	97563856			other	hsa-mir-135a-2_36_U_c	hsa-mir-135a-2 MI0000453 [100 bases, 707589F6] [100 bases, 707589F6] [100 bases, 707589F6] [100 bases, 707589F6] [100 bases, 707 [100 bases, 707589F6]	36	U	c	0	0	0	0	0	1	1	chr12	+	97563812	97563911	97563847	97563834	97563856	-1	-1	other	hsa-mir-135a-2_36_U_c	hsa-mir-135a-2 MI0000453 [100 bases, 707589F6] [100 bases, 707589F6] [100 bases, 707589F6] [100 bases, 707589F6] [100 bases, 707 [100 bases, 707589F6]	36	U	c	0	0	0	0	0	1	1	chr12	+	97563812	97563911	97563847	97563834	97563856	-1	-1	other	other	not specified	not specified	not specified	not specified	not specified	SRR828708	11	0.2	4.29e-07	mature	not	0.00469216	0.031005
hsa-mir-26a-1_9_G_-	hsa-mir-26a-1 MI0000083 [77 bases, 35E0D14E] [77 bases, 35E0D14E] [77 bases, 35E0D14E] [77 bases, 35E0D14E] [77 bases, 35E0D14E] [77 bases, 35E0D14E]	9	G	-	6	8	41	57	0.146	0.000403	0.0035	chr3	+	37969404	37969480	37969412	37969413	37969434	37969452	37969473	5', -1	hsa-mir-26a-1_9_G_-	hsa-mir-26a-1 MI0000083 [77 bases, 35E0D14E] [77 bases, 35E0D14E] [77 bases, 35E0D14E] [77 bases, 35E0D14E] [77 bases, 35E0D14E] [77 bases, 35E0D14E]	9	G	-	7	8	62	73	0.113	0.00673	0.0572	chr3	+	37969404	37969480	37969412	37969413	37969434	37969452	37969473	5', -1	hsa-mir-26a-1_9_G_-	hsa-mir-26a-1 MI0000083 [77 bases, 35E0D14E] [77 bases, 35E0D14E] [77 bases, 35E0D14E] [77 bases, 35E0D14E] [77 bases, 35E0D14E] [77 bases, 35E0D14E]	9	G	-	8	9	57	70	0.14	0.000252	0.00238	chr3	+	37969404	37969480	37969412	37969413	37969434	37969452	37969473	5', -1	hsa-mir-26a-1_9_G_-	hsa-mir-26a-1 MI0000083 [77 bases, 35E0D14E] [77 bases, 35E0D14E] [77 bases, 35E0D14E] [77 bases, 35E0D14E] [77 bases, 35E0D14E] [77 bases, 35E0D14E]	9	G	-	1	1	25	40	0.04	1	1	chr3	+	37969404	37969480	37969412	37969413	37969434	37969452	37969473	5', -1	hsa-mir-26a-1_9_G_-	hsa-mir-26a-1 MI0000083 [77 bases, 35E0D14E] [77 bases, 35E0D14E] [77 bases, 35E0D14E] [77 bases, 35E0D14E] [77 bases, 35E0D14E] [77 bases, 35E0D14E]	9	G	-	1	1	33	53	0.03	1	1	chr3	+	37969404	37969480	37969412	37969413	37969434	37969452	37969473	5', -1	hsa-mir-26a-1_9_G_-	hsa-mir-26a-1 MI0000083 [77 bases, 35E0D14E] [77 bases, 35E0D14E] [77 bases, 35E0D14E] [77 bases, 35E0D14E] [77 bases, 35E0D14E] [77 bases, 35E0D14E]	9	G	-	0	0	0	0	0	1	1	chr3	+	37969404	37969480	37969412	37969413	37969434	37969452	37969473	5', -1	hsa-mir-26a-1_9_G_-	hsa-mir-26a-1 MI0000083 [77 bases, 35E0D14E] [77 bases, 35E0D14E] [77 bases, 35E0D14E] [77 bases, 35E0D14E] [77 bases, 35E0D14E] [77 bases, 35E0D14E]	9	G	-	2	2	42	57	0.048	1	1	chr3	+	37969404	37969480	37969412	37969413	37969434	37969452	37969473	5', -1	hsa-mir-26a-1_9_G_-	hsa-mir-26a-1 MI0000083 [77 bases, 35E0D14E] [77 bases, 35E0D14E] [77 bases, 35E0D14E] [77 bases, 35E0D14E] [77 bases, 35E0D14E] [77 bases, 35E0D14E]	9	G	-	10	11	51	58	0.196	1.47e-07	2.18e-06	chr3	+	37969404	37969480	37969412	37969413	37969434	37969452	37969473	5', -1	hsa-mir-26a-1_9_G_-	hsa-mir-26a-1 MI0000083 [77 bases, 35E0D14E] [77 bases, 35E0D14E] [77 bases, 35E0D14E] [77 bases, 35E0D14E] [77 bases, 35E0D14E] [77 bases, 35E0D14E]	9	G	-	5	7	33	51	0.152	0.000435	0.00365	chr3	+	37969404	37969480	37969412	37969413	37969434	37969452	37969473	5', -1	hsa-mir-26a-1_9_G_-	hsa-mir-26a-1 MI0000083 [77 bases, 35E0D14E] [77 bases, 35E0D14E] [77 bases, 35E0D14E] [77 bases, 35E0D14E] [77 bases, 35E0D14E] [77 bases, 35E0D14E]	9	G	-	4	5	45	58	0.089	0.0866	0.612	chr3	+	37969404	37969480	37969412	37969413	37969434	37969452	37969473	5', -1	hsa-mir-26a-1_9_G_-	hsa-mir-26a-1 MI0000083 [77 bases, 35E0D14E] [77 bases, 35E0D14E] [77 bases, 35E0D14E] [77 bases, 35E0D14E] [77 bases, 35E0D14E] [77 bases, 35E0D14E]	9	G	-	4	4	43	52	0.093	0.0759	0.523	chr3	+	37969404	37969480	37969412	37969413	37969434	37969452	37969473	5', -1	hsa-mir-26a-1_9_G_-	hsa-mir-26a-1 MI0000083 [77 bases, 35E0D14E] [77 bases, 35E0D14E] [77 bases, 35E0D14E] [77 bases, 35E0D14E] [77 bases, 35E0D14E] [77 bases, 35E0D14E]	9	G	-	7	9	38	49	0.184	6.9e-06	7.14e-05	chr3	+	37969404	37969480	37969412	37969413	37969434	37969452	37969473	5', -1	hsa-mir-26a-1_9_G_-	hsa-mir-26a-1 MI0000083 [77 bases, 35E0D14E] [77 bases, 35E0D14E] [77 bases, 35E0D14E] [77 bases, 35E0D14E] [77 bases, 35E0D14E] [77 bases, 35E0D14E]	9	G	-	2	2	24	29	0.083	0.203	1	chr3	+	37969404	37969480	37969412	37969413	37969434	37969452	37969473	5', -1	hsa-mir-26a-1_9_G_-	hsa-mir-26a-1 MI0000083 [77 bases, 35E0D14E] [77 bases, 35E0D14E] [77 bases, 35E0D14E] [77 bases, 35E0D14E] [77 bases, 35E0D14E] [77 bases, 35E0D14E]	9	G	-	4	4	36	40	0.111	0.0378	0.277	chr3	+	37969404	37969480	37969412	37969413	37969434	37969452	37969473	5', -1	hsa-mir-26a-1_9_G_-	hsa-mir-26a-1 MI0000083 [77 bases, 35E0D14E] [77 bases, 35E0D14E] [77 bases, 35E0D14E] [77 bases, 35E0D14E] [77 bases, 35E0D14E] [77 bases, 35E0D14E]	9	G	-	2	2	24	34	0.083	0.183	1	chr3	+	37969404	37969480	37969412	37969413	37969434	37969452	37969473	5', -1	hsa-mir-26a-1_9_G_-	hsa-mir-26a-1 MI0000083 [77 bases, 35E0D14E] [77 bases, 35E0D14E] [77 bases, 35E0D14E] [77 bases, 35E0D14E] [77 bases, 35E0D14E] [77 bases, 35E0D14E]	9	G	-	4	5	29	41	0.138	0.00447	0.0344	chr3	+	37969404	37969480	37969412	37969413	37969434	37969452	37969473	5', -1	hsa-mir-26a-1_9_G_-	hsa-mir-26a-1 MI0000083 [77 bases, 35E0D14E] [77 bases, 35E0D14E] [77 bases, 35E0D14E] [77 bases, 35E0D14E] [77 bases, 35E0D14E] [77 bases, 35E0D14E]	9	G	-	1	1	33	38	0.03	1	1	chr3	+	37969404	37969480	37969412	37969413	37969434	37969452	37969473	5', -1	hsa-mir-26a-1_9_G_-	hsa-mir-26a-1 MI0000083 [77 bases, 35E0D14E] [77 bases, 35E0D14E] [77 bases, 35E0D14E] [77 bases, 35E0D14E] [77 bases, 35E0D14E] [77 bases, 35E0D14E]	9	G	-	5	5	47	54	0.106	0.0283	0.211	chr3	+	37969404	37969480	37969412	37969413	37969434	37969452	37969473	5', -1	hsa-mir-26a-1_9_G_-	hsa-mir-26a-1 MI0000083 [77 bases, 35E0D14E] [77 bases, 35E0D14E] [77 bases, 35E0D14E] [77 bases, 35E0D14E] [77 bases, 35E0D14E] [77 bases, 35E0D14E]	9	G	-	6	7	41	54	0.146	0.000571	0.00497	chr3	+	37969404	37969480	37969412	37969413	37969434	37969452	37969473	5', -1	hsa-mir-26a-1_9_G_-	hsa-mir-26a-1 MI0000083 [77 bases, 35E0D14E] [77 bases, 35E0D14E] [77 bases, 35E0D14E] [77 bases, 35E0D14E] [77 bases, 35E0D14E] [77 bases, 35E0D14E]	9	G	-	4	4	35	39	0.114	0.0323	0.239	chr3	+	37969404	37969480	37969412	37969413	37969434	37969452	37969473	5', -1	hsa-mir-26a-1_9_G_-	hsa-mir-26a-1 MI0000083 [77 bases, 35E0D14E] [77 bases, 35E0D14E] [77 bases, 35E0D14E] [77 bases, 35E0D14E] [77 bases, 35E0D14E] [77 bases, 35E0D14E]	9	G	-	2	2	59	78	0.034	1	1	chr3	+	37969404	37969480	37969412	37969413	37969434	37969452	37969473	5', -1	hsa-mir-26a-1_9_G_-	hsa-mir-26a-1 MI0000083 [77 bases, 35E0D14E] [77 bases, 35E0D14E] [77 bases, 35E0D14E] [77 bases, 35E0D14E] [77 bases, 35E0D14E] [77 bases, 35E0D14E]	9	G	-	7	9	51	69	0.137	0.000426	0.00381	chr3	+	37969404	37969480	37969412	37969413	37969434	37969452	37969473	5', -1	hsa-mir-26a-1_9_G_-	hsa-mir-26a-1 MI0000083 [77 bases, 35E0D14E] [77 bases, 35E0D14E] [77 bases, 35E0D14E] [77 bases, 35E0D14E] [77 bases, 35E0D14E] [77 bases, 35E0D14E]	9	G	-	2	3	28	43	0.071	0.258	1	chr3	+	37969404	37969480	37969412	37969413	37969434	37969452	37969473	5', -1	hsa-mir-26a-1_9_G_-	hsa-mir-26a-1 MI0000083 [77 bases, 35E0D14E] [77 bases, 35E0D14E] [77 bases, 35E0D14E] [77 bases, 35E0D14E] [77 bases, 35E0D14E] [77 bases, 35E0D14E]	9	G	-	3	4	32	46	0.094	0.0862	0.581	chr3	+	37969404	37969480	37969412	37969413	37969434	37969452	37969473	5', -1	hsa-mir-26a-1_9_G_-	hsa-mir-26a-1 MI0000083 [77 bases, 35E0D14E] [77 bases, 35E0D14E] [77 bases, 35E0D14E] [77 bases, 35E0D14E] [77 bases, 35E0D14E] [77 bases, 35E0D14E]	9	G	-	2	2	30	30	0.067	0.336	1	chr3	+	37969404	37969480	37969412	37969413	37969434	37969452	37969473	5', -1	hsa-mir-26a-1_9_G_-	hsa-mir-26a-1 MI0000083 [77 bases, 35E0D14E] [77 bases, 35E0D14E] [77 bases, 35E0D14E] [77 bases, 35E0D14E] [77 bases, 35E0D14E] [77 bases, 35E0D14E]	9	G	-	5	7	34	49	0.147	0.000869	0.00734	chr3	+	37969404	37969480	37969412	37969413	37969434	37969452	37969473	5', -1	hsa-mir-26a-1_9_G_-	hsa-mir-26a-1 MI0000083 [77 bases, 35E0D14E] [77 bases, 35E0D14E] [77 bases, 35E0D14E] [77 bases, 35E0D14E] [77 bases, 35E0D14E] [77 bases, 35E0D14E]	9	G	-	7	8	24	30	0.292	5.14e-10	7.78e-09	chr3	+	37969404	37969480	37969412	37969413	37969434	37969452	37969473	5', -1	hsa-mir-26a-1_9_G_-	hsa-mir-26a-1 MI0000083 [77 bases, 35E0D14E] [77 bases, 35E0D14E] [77 bases, 35E0D14E] [77 bases, 35E0D14E] [77 bases, 35E0D14E] [77 bases, 35E0D14E]	9	G	-	6	8	38	53	0.158	0.000141	0.00133	chr3	+	37969404	37969480	37969412	37969413	37969434	37969452	37969473	5', -1	hsa-mir-26a-1_9_G_-	hsa-mir-26a-1 MI0000083 [77 bases, 35E0D14E] [77 bases, 35E0D14E] [77 bases, 35E0D14E] [77 bases, 35E0D14E] [77 bases, 35E0D14E] [77 bases, 35E0D14E]	9	G	-	4	6	32	50	0.125	0.00731	0.0554	chr3	+	37969404	37969480	37969412	37969413	37969434	37969452	37969473	5', -1	hsa-mir-26a-1_9_G_-	hsa-mir-26a-1 MI0000083 [77 bases, 35E0D14E] [77 bases, 35E0D14E] [77 bases, 35E0D14E] [77 bases, 35E0D14E] [77 bases, 35E0D14E] [77 bases, 35E0D14E]	9	G	-	12	11	367	349	0.033	1	1	chr3	+	37969404	37969480	37969412	37969413	37969434	37969452	37969473	5', -1	hsa-mir-26a-1_9_G_-	hsa-mir-26a-1 MI0000083 [77 bases, 35E0D14E] [77 bases, 35E0D14E] [77 bases, 35E0D14E] [77 bases, 35E0D14E] [77 bases, 35E0D14E] [77 bases, 35E0D14E]	9	G	-	5	4	899	769	0.006	1	1	chr3	+	37969404	37969480	37969412	37969413	37969434	37969452	37969473	5', -1	hsa-mir-26a-1_9_G_-	hsa-mir-26a-1 MI0000083 [77 bases, 35E0D14E] [77 bases, 35E0D14E] [77 bases, 35E0D14E] [77 bases, 35E0D14E] [77 bases, 35E0D14E] [77 bases, 35E0D14E]	9	G	-	8	5	1462	1049	0.005	1	1	chr3	+	37969404	37969480	37969412	37969413	37969434	37969452	37969473	5', -1	hsa-mir-26a-1_9_G_-	hsa-mir-26a-1 MI0000083 [77 bases, 35E0D14E] [77 bases, 35E0D14E] [77 bases, 35E0D14E] [77 bases, 35E0D14E] [77 bases, 35E0D14E] [77 bases, 35E0D14E]	9	G	-	4	3	1296	1142	0.003	1	1	chr3	+	37969404	37969480	37969412	37969413	37969434	37969452	37969473	5', -1	hsa-mir-26a-1_9_G_-	hsa-mir-26a-1 MI0000083 [77 bases, 35E0D14E] [77 bases, 35E0D14E] [77 bases, 35E0D14E] [77 bases, 35E0D14E] [77 bases, 35E0D14E] [77 bases, 35E0D14E]	9	G	-	1	1	554	636	0.002	1	1	chr3	+	37969404	37969480	37969412	37969413	37969434	37969452	37969473	5', -1	hsa-mir-26a-1_9_G_-	hsa-mir-26a-1 MI0000083 [77 bases, 35E0D14E] [77 bases, 35E0D14E] [77 bases, 35E0D14E] [77 bases, 35E0D14E] [77 bases, 35E0D14E] [77 bases, 35E0D14E]	9	G	-	19	13	722	501	0.026	1	1	chr3	+	37969404	37969480	37969412	37969413	37969434	37969452	37969473	5', -1	hsa-mir-26a-1_9_G_-	hsa-mir-26a-1 MI0000083 [77 bases, 35E0D14E] [77 bases, 35E0D14E] [77 bases, 35E0D14E] [77 bases, 35E0D14E] [77 bases, 35E0D14E] [77 bases, 35E0D14E]	9	G	-	15	12	980	799	0.015	1	1	chr3	+	37969404	37969480	37969412	37969413	37969434	37969452	37969473	5', -1	hsa-mir-26a-1_9_G_-	hsa-mir-26a-1 MI0000083 [77 bases, 35E0D14E] [77 bases, 35E0D14E] [77 bases, 35E0D14E] [77 bases, 35E0D14E] [77 bases, 35E0D14E] [77 bases, 35E0D14E]	9	G	-	0	0	0	0	0	1	1	chr3	+	37969404	37969480	37969412	37969413	37969434	37969452	37969473	5', -1	hsa-mir-26a-1_9_G_-	hsa-mir-26a-1 MI0000083 [77 bases, 35E0D14E] [77 bases, 35E0D14E] [77 bases, 35E0D14E] [77 bases, 35E0D14E] [77 bases, 35E0D14E] [77 bases, 35E0D14E]	9	G	-	0	0	0	0	0	1	1	chr3	+	37969404	37969480	37969412	37969413	37969434	37969452	37969473	5', -1	hsa-mir-26a-1_9_G_-	hsa-mir-26a-1 MI0000083 [77 bases, 35E0D14E] [77 bases, 35E0D14E] [77 bases, 35E0D14E] [77 bases, 35E0D14E] [77 bases, 35E0D14E] [77 bases, 35E0D14E]	9	G	-	3	5	504	912	0.006	1	1	chr3	+	37969404	37969480	37969412	37969413	37969434	37969452	37969473	5', -1	hsa-mir-26a-1_9_G_-	hsa-mir-26a-1 MI0000083 [77 bases, 35E0D14E] [77 bases, 35E0D14E] [77 bases, 35E0D14E] [77 bases, 35E0D14E] [77 bases, 35E0D14E] [77 bases, 35E0D14E]	9	G	-	6	9	384	577	0.016	1	1	chr3	+	37969404	37969480	37969412	37969413	37969434	37969452	37969473	5', -1	hsa-mir-26a-1_9_G_-	hsa-mir-26a-1 MI0000083 [77 bases, 35E0D14E] [77 bases, 35E0D14E] [77 bases, 35E0D14E] [77 bases, 35E0D14E] [77 bases, 35E0D14E] [77 bases, 35E0D14E]	9	G	-	7	10	390	577	0.018	1	1	chr3	+	37969404	37969480	37969412	37969413	37969434	37969452	37969473	5', -1	hsa-mir-26a-1_9_G_-	hsa-mir-26a-1 MI0000083 [77 bases, 35E0D14E] [77 bases, 35E0D14E] [77 bases, 35E0D14E] [77 bases, 35E0D14E] [77 bases, 35E0D14E] [77 bases, 35E0D14E]	9	G	-	2	2	588	769	0.003	1	1	chr3	+	37969404	37969480	37969412	37969413	37969434	37969452	37969473	5', -1	hsa-mir-26a-1_9_G_-	hsa-mir-26a-1 MI0000083 [77 bases, 35E0D14E] [77 bases, 35E0D14E] [77 bases, 35E0D14E] [77 bases, 35E0D14E] [77 bases, 35E0D14E] [77 bases, 35E0D14E]	9	G	-	7	9	405	576	0.017	1	1	chr3	+	37969404	37969480	37969412	37969413	37969434	37969452	37969473	5', -1	hsa-mir-26a-1_9_G_-	hsa-mir-26a-1 MI0000083 [77 bases, 35E0D14E] [77 bases, 35E0D14E] [77 bases, 35E0D14E] [77 bases, 35E0D14E] [77 bases, 35E0D14E] [77 bases, 35E0D14E]	9	G	-	19	24	69	89	0.275	0	0	chr3	+	37969404	37969480	37969412	37969413	37969434	37969452	37969473	5', -1	hsa-mir-26a-1_9_G_-	hsa-mir-26a-1 MI0000083 [77 bases, 35E0D14E] [77 bases, 35E0D14E] [77 bases, 35E0D14E] [77 bases, 35E0D14E] [77 bases, 35E0D14E] [77 bases, 35E0D14E]	9	G	-	4	4	44	53	0.091	0.0842	0.588	chr3	+	37969404	37969480	37969412	37969413	37969434	37969452	37969473	5', -1	hsa-mir-26a-1_9_G_-	hsa-mir-26a-1 MI0000083 [77 bases, 35E0D14E] [77 bases, 35E0D14E] [77 bases, 35E0D14E] [77 bases, 35E0D14E] [77 bases, 35E0D14E] [77 bases, 35E0D14E]	9	G	-	2	2	34	49	0.059	0.388	1	chr3	+	37969404	37969480	37969412	37969413	37969434	37969452	37969473	5', -1	hsa-mir-26a-1_9_G_-	hsa-mir-26a-1 MI0000083 [77 bases, 35E0D14E] [77 bases, 35E0D14E] [77 bases, 35E0D14E] [77 bases, 35E0D14E] [77 bases, 35E0D14E] [77 bases, 35E0D14E]	9	G	-	1	1	25	38	0.04	1	1	chr3	+	37969404	37969480	37969412	37969413	37969434	37969452	37969473	5', -1	hsa-mir-26a-1_9_G_-	hsa-mir-26a-1 MI0000083 [77 bases, 35E0D14E] [77 bases, 35E0D14E] [77 bases, 35E0D14E] [77 bases, 35E0D14E] [77 bases, 35E0D14E] [77 bases, 35E0D14E]	9	G	-	8	10	43	58	0.186	9.34e-07	9.94e-06	chr3	+	37969404	37969480	37969412	37969413	37969434	37969452	37969473	5', -1	hsa-mir-26a-1_9_G_-	hsa-mir-26a-1 MI0000083 [77 bases, 35E0D14E] [77 bases, 35E0D14E] [77 bases, 35E0D14E] [77 bases, 35E0D14E] [77 bases, 35E0D14E] [77 bases, 35E0D14E]	9	G	-	1	1	26	40	0.038	1	1	chr3	+	37969404	37969480	37969412	37969413	37969434	37969452	37969473	5', -1	hsa-mir-26a-1_9_G_-	hsa-mir-26a-1 MI0000083 [77 bases, 35E0D14E] [77 bases, 35E0D14E] [77 bases, 35E0D14E] [77 bases, 35E0D14E] [77 bases, 35E0D14E] [77 bases, 35E0D14E]	9	G	-	2	2	39	51	0.051	0.483	1	chr3	+	37969404	37969480	37969412	37969413	37969434	37969452	37969473	5', -1	hsa-mir-26a-1_9_G_-	hsa-mir-26a-1 MI0000083 [77 bases, 35E0D14E] [77 bases, 35E0D14E] [77 bases, 35E0D14E] [77 bases, 35E0D14E] [77 bases, 35E0D14E] [77 bases, 35E0D14E]	9	G	-	5	5	49	49	0.102	0.0463	0.361	chr3	+	37969404	37969480	37969412	37969413	37969434	37969452	37969473	5', -1	hsa-mir-26a-1_9_G_-	hsa-mir-26a-1 MI0000083 [77 bases, 35E0D14E] [77 bases, 35E0D14E] [77 bases, 35E0D14E] [77 bases, 35E0D14E] [77 bases, 35E0D14E] [77 bases, 35E0D14E]	9	G	-	3	4	38	57	0.079	0.157	1	chr3	+	37969404	37969480	37969412	37969413	37969434	37969452	37969473	5', -1	hsa-mir-26a-1_9_G_-	hsa-mir-26a-1 MI0000083 [77 bases, 35E0D14E] [77 bases, 35E0D14E] [77 bases, 35E0D14E] [77 bases, 35E0D14E] [77 bases, 35E0D14E] [77 bases, 35E0D14E]	9	G	-	11	9	260	215	0.042	1	1	chr3	+	37969404	37969480	37969412	37969413	37969434	37969452	37969473	5', -1	hsa-mir-26a-1_9_G_-	hsa-mir-26a-1 MI0000083 [77 bases, 35E0D14E] [77 bases, 35E0D14E] [77 bases, 35E0D14E] [77 bases, 35E0D14E] [77 bases, 35E0D14E] [77 bases, 35E0D14E]	9	G	-	1	1	997	1015	0.001	1	1	chr3	+	37969404	37969480	37969412	37969413	37969434	37969452	37969473	5', -1	hsa-mir-26a-1_9_G_-	hsa-mir-26a-1 MI0000083 [77 bases, 35E0D14E] [77 bases, 35E0D14E] [77 bases, 35E0D14E] [77 bases, 35E0D14E] [77 bases, 35E0D14E] [77 bases, 35E0D14E]	9	G	-	18	12	1032	714	0.017	1	1	chr3	+	37969404	37969480	37969412	37969413	37969434	37969452	37969473	5', -1	hsa-mir-26a-1_9_G_-	hsa-mir-26a-1 MI0000083 [77 bases, 35E0D14E] [77 bases, 35E0D14E] [77 bases, 35E0D14E] [77 bases, 35E0D14E] [77 bases, 35E0D14E] [77 bases, 35E0D14E]	9	G	-	11	7	233	154	0.047	1	1	chr3	+	37969404	37969480	37969412	37969413	37969434	37969452	37969473	5', -1	hsa-mir-26a-1_9_G_-	hsa-mir-26a-1 MI0000083 [77 bases, 35E0D14E] [77 bases, 35E0D14E] [77 bases, 35E0D14E] [77 bases, 35E0D14E] [77 bases, 35E0D14E] [77 bases, 35E0D14E]	9	G	-	2	2	628	642	0.003	1	1	chr3	+	37969404	37969480	37969412	37969413	37969434	37969452	37969473	5', -1	hsa-mir-26a-1_9_G_-	hsa-mir-26a-1 MI0000083 [77 bases, 35E0D14E] [77 bases, 35E0D14E] [77 bases, 35E0D14E] [77 bases, 35E0D14E] [77 bases, 35E0D14E] [77 bases, 35E0D14E]	9	G	-	9	7	179	145	0.05	0.494	1	chr3	+	37969404	37969480	37969412	37969413	37969434	37969452	37969473	5', -1	hsa-mir-26a-1_9_G_-	hsa-mir-26a-1 MI0000083 [77 bases, 35E0D14E] [77 bases, 35E0D14E] [77 bases, 35E0D14E] [77 bases, 35E0D14E] [77 bases, 35E0D14E] [77 bases, 35E0D14E]	9	G	-	13	7	390	225	0.033	1	1	chr3	+	37969404	37969480	37969412	37969413	37969434	37969452	37969473	5', -1	hsa-mir-26a-1_9_G_-	hsa-mir-26a-1 MI0000083 [77 bases, 35E0D14E] [77 bases, 35E0D14E] [77 bases, 35E0D14E] [77 bases, 35E0D14E] [77 bases, 35E0D14E] [77 bases, 35E0D14E]	9	G	-	3	3	323	338	0.009	1	1	chr3	+	37969404	37969480	37969412	37969413	37969434	37969452	37969473	5', -1	hsa-mir-26a-1_9_G_-	hsa-mir-26a-1 MI0000083 [77 bases, 35E0D14E] [77 bases, 35E0D14E] [77 bases, 35E0D14E] [77 bases, 35E0D14E] [77 bases, 35E0D14E] [77 bases, 35E0D14E]	9	G	-	9	6	1089	822	0.008	1	1	chr3	+	37969404	37969480	37969412	37969413	37969434	37969452	37969473	5', -1	hsa-mir-26a-1_9_G_-	hsa-mir-26a-1 MI0000083 [77 bases, 35E0D14E] [77 bases, 35E0D14E] [77 bases, 35E0D14E] [77 bases, 35E0D14E] [77 bases, 35E0D14E] [77 bases, 35E0D14E]	9	G	-	7	6	153	141	0.046	1	1	chr3	+	37969404	37969480	37969412	37969413	37969434	37969452	37969473	5', -1	hsa-mir-26a-1_9_G_-	hsa-mir-26a-1 MI0000083 [77 bases, 35E0D14E] [77 bases, 35E0D14E] [77 bases, 35E0D14E] [77 bases, 35E0D14E] [77 bases, 35E0D14E] [77 bases, 35E0D14E]	9	G	-	14	11	369	296	0.038	1	1	chr3	+	37969404	37969480	37969412	37969413	37969434	37969452	37969473	5', -1	hsa-mir-26a-1_9_G_-	hsa-mir-26a-1 MI0000083 [77 bases, 35E0D14E] [77 bases, 35E0D14E] [77 bases, 35E0D14E] [77 bases, 35E0D14E] [77 bases, 35E0D14E] [77 bases, 35E0D14E]	9	G	-	4	4	727	742	0.006	1	1	chr3	+	37969404	37969480	37969412	37969413	37969434	37969452	37969473	5', -1	hsa-mir-26a-1_9_G_-	hsa-mir-26a-1 MI0000083 [77 bases, 35E0D14E] [77 bases, 35E0D14E] [77 bases, 35E0D14E] [77 bases, 35E0D14E] [77 bases, 35E0D14E] [77 bases, 35E0D14E]	9	G	-	17	13	311	245	0.055	0.369	1	chr3	+	37969404	37969480	37969412	37969413	37969434	37969452	37969473	5', -1	hsa-mir-26a-1_9_G_-	hsa-mir-26a-1 MI0000083 [77 bases, 35E0D14E] [77 bases, 35E0D14E] [77 bases, 35E0D14E] [77 bases, 35E0D14E] [77 bases, 35E0D14E] [77 bases, 35E0D14E]	9	G	-	8	6	956	759	0.008	1	1	chr3	+	37969404	37969480	37969412	37969413	37969434	37969452	37969473	5', -1	hsa-mir-26a-1_9_G_-	hsa-mir-26a-1 MI0000083 [77 bases, 35E0D14E] [77 bases, 35E0D14E] [77 bases, 35E0D14E] [77 bases, 35E0D14E] [77 bases, 35E0D14E] [77 bases, 35E0D14E]	9	G	-	1	1	24	32	0.042	1	1	chr3	+	37969404	37969480	37969412	37969413	37969434	37969452	37969473	5', -1	hsa-mir-26a-1_9_G_-	hsa-mir-26a-1 MI0000083 [77 bases, 35E0D14E] [77 bases, 35E0D14E] [77 bases, 35E0D14E] [77 bases, 35E0D14E] [77 bases, 35E0D14E] [77 bases, 35E0D14E]	9	G	-	4	2	1019	734	0.004	1	1	chr3	+	37969404	37969480	37969412	37969413	37969434	37969452	37969473	5', -1	hsa-mir-26a-1_9_G_-	hsa-mir-26a-1 MI0000083 [77 bases, 35E0D14E] [77 bases, 35E0D14E] [77 bases, 35E0D14E] [77 bases, 35E0D14E] [77 bases, 35E0D14E] [77 bases, 35E0D14E]	9	G	-	29	17	942	554	0.031	1	1	chr3	+	37969404	37969480	37969412	37969413	37969434	37969452	37969473	5', -1	hsa-mir-26a-1_9_G_-	hsa-mir-26a-1 MI0000083 [77 bases, 35E0D14E] [77 bases, 35E0D14E] [77 bases, 35E0D14E] [77 bases, 35E0D14E] [77 bases, 35E0D14E] [77 bases, 35E0D14E]	9	G	-	19	19	1070	1101	0.018	1	1	chr3	+	37969404	37969480	37969412	37969413	37969434	37969452	37969473	5', -1	hsa-mir-26a-1_9_G_-	hsa-mir-26a-1 MI0000083 [77 bases, 35E0D14E] [77 bases, 35E0D14E] [77 bases, 35E0D14E] [77 bases, 35E0D14E] [77 bases, 35E0D14E] [77 bases, 35E0D14E]	9	G	-	24	7	125	39	0.192	2.04e-05	0.000324	chr3	+	37969404	37969480	37969412	37969413	37969434	37969452	37969473	5', -1	hsa-mir-26a-1_9_G_-	hsa-mir-26a-1 MI0000083 [77 bases, 35E0D14E] [77 bases, 35E0D14E] [77 bases, 35E0D14E] [77 bases, 35E0D14E] [77 bases, 35E0D14E] [77 bases, 35E0D14E]	9	G	-	5	3	999	626	0.005	1	1	chr3	+	37969404	37969480	37969412	37969413	37969434	37969452	37969473	5', -1	hsa-mir-26a-1_9_G_-	hsa-mir-26a-1 MI0000083 [77 bases, 35E0D14E] [77 bases, 35E0D14E] [77 bases, 35E0D14E] [77 bases, 35E0D14E] [77 bases, 35E0D14E] [77 bases, 35E0D14E]	9	G	-	38	4	1647	174	0.023	1	1	chr3	+	37969404	37969480	37969412	37969413	37969434	37969452	37969473	5', -1	hsa-mir-26a-1_9_G_-	hsa-mir-26a-1 MI0000083 [77 bases, 35E0D14E] [77 bases, 35E0D14E] [77 bases, 35E0D14E] [77 bases, 35E0D14E] [77 bases, 35E0D14E] [77 bases, 35E0D14E]	9	G	-	11	3	815	268	0.013	1	1	chr3	+	37969404	37969480	37969412	37969413	37969434	37969452	37969473	5', -1	hsa-mir-26a-1_9_G_-	hsa-mir-26a-1 MI0000083 [77 bases, 35E0D14E] [77 bases, 35E0D14E] [77 bases, 35E0D14E] [77 bases, 35E0D14E] [77 bases, 35E0D14E] [77 bases, 35E0D14E]	9	G	-	2	1	761	557	0.003	1	1	chr3	+	37969404	37969480	37969412	37969413	37969434	37969452	37969473	5', -1	hsa-mir-26a-1_9_G_-	hsa-mir-26a-1 MI0000083 [77 bases, 35E0D14E] [77 bases, 35E0D14E] [77 bases, 35E0D14E] [77 bases, 35E0D14E] [77 bases, 35E0D14E] [77 bases, 35E0D14E]	9	G	-	1	1	30	47	0.033	1	1	chr3	+	37969404	37969480	37969412	37969413	37969434	37969452	37969473	5', -1	hsa-mir-26a-1_9_G_-	hsa-mir-26a-1 MI0000083 [77 bases, 35E0D14E] [77 bases, 35E0D14E] [77 bases, 35E0D14E] [77 bases, 35E0D14E] [77 bases, 35E0D14E] [77 bases, 35E0D14E]	9	G	-	8	8	49	51	0.163	9.02e-05	0.000913	chr3	+	37969404	37969480	37969412	37969413	37969434	37969452	37969473	5', -1	hsa-mir-26a-1_9_G_-	hsa-mir-26a-1 MI0000083 [77 bases, 35E0D14E] [77 bases, 35E0D14E] [77 bases, 35E0D14E] [77 bases, 35E0D14E] [77 bases, 35E0D14E] [77 bases, 35E0D14E]	9	G	-	9	5	621	382	0.014	1	1	chr3	+	37969404	37969480	37969412	37969413	37969434	37969452	37969473	5', -1	hsa-mir-26a-1_9_G_-	hsa-mir-26a-1 MI0000083 [77 bases, 35E0D14E] [77 bases, 35E0D14E] [77 bases, 35E0D14E] [77 bases, 35E0D14E] [77 bases, 35E0D14E] [77 bases, 35E0D14E]	9	G	-	4	4	280	292	0.014	1	1	chr3	+	37969404	37969480	37969412	37969413	37969434	37969452	37969473	5', -1	hsa-mir-26a-1_9_G_-	hsa-mir-26a-1 MI0000083 [77 bases, 35E0D14E] [77 bases, 35E0D14E] [77 bases, 35E0D14E] [77 bases, 35E0D14E] [77 bases, 35E0D14E] [77 bases, 35E0D14E]	9	G	-	2	1	1395	1180	0.001	1	1	chr3	+	37969404	37969480	37969412	37969413	37969434	37969452	37969473	5', -1	hsa-mir-26a-1_9_G_-	hsa-mir-26a-1 MI0000083 [77 bases, 35E0D14E] [77 bases, 35E0D14E] [77 bases, 35E0D14E] [77 bases, 35E0D14E] [77 bases, 35E0D14E] [77 bases, 35E0D14E]	9	G	-	2	1	935	865	0.002	1	1	chr3	+	37969404	37969480	37969412	37969413	37969434	37969452	37969473	5', -1	hsa-mir-26a-1_9_G_-	hsa-mir-26a-1 MI0000083 [77 bases, 35E0D14E] [77 bases, 35E0D14E] [77 bases, 35E0D14E] [77 bases, 35E0D14E] [77 bases, 35E0D14E] [77 bases, 35E0D14E]	9	G	-	3	2	1163	937	0.003	1	1	chr3	+	37969404	37969480	37969412	37969413	37969434	37969452	37969473	5', -1	hsa-mir-26a-1_9_G_-	hsa-mir-26a-1 MI0000083 [77 bases, 35E0D14E] [77 bases, 35E0D14E] [77 bases, 35E0D14E] [77 bases, 35E0D14E] [77 bases, 35E0D14E] [77 bases, 35E0D14E]	9	G	-	8	6	1424	1152	0.006	1	1	chr3	+	37969404	37969480	37969412	37969413	37969434	37969452	37969473	5', -1	hsa-mir-26a-1_9_G_-	hsa-mir-26a-1 MI0000083 [77 bases, 35E0D14E] [77 bases, 35E0D14E] [77 bases, 35E0D14E] [77 bases, 35E0D14E] [77 bases, 35E0D14E] [77 bases, 35E0D14E]	9	G	-	16	13	1079	880	0.015	1	1	chr3	+	37969404	37969480	37969412	37969413	37969434	37969452	37969473	5', -1	hsa-mir-26a-1_9_G_-	hsa-mir-26a-1 MI0000083 [77 bases, 35E0D14E] [77 bases, 35E0D14E] [77 bases, 35E0D14E] [77 bases, 35E0D14E] [77 bases, 35E0D14E] [77 bases, 35E0D14E]	9	G	-	1	0	541	429	0.002	1	1	chr3	+	37969404	37969480	37969412	37969413	37969434	37969452	37969473	5', -1	hsa-mir-26a-1_9_G_-	hsa-mir-26a-1 MI0000083 [77 bases, 35E0D14E] [77 bases, 35E0D14E] [77 bases, 35E0D14E] [77 bases, 35E0D14E] [77 bases, 35E0D14E] [77 bases, 35E0D14E]	9	G	-	8	6	1050	856	0.008	1	1	chr3	+	37969404	37969480	37969412	37969413	37969434	37969452	37969473	5', -1	hsa-mir-26a-1_9_G_-	hsa-mir-26a-1 MI0000083 [77 bases, 35E0D14E] [77 bases, 35E0D14E] [77 bases, 35E0D14E] [77 bases, 35E0D14E] [77 bases, 35E0D14E] [77 bases, 35E0D14E]	9	G	-	3	4	884	1213	0.003	1	1	chr3	+	37969404	37969480	37969412	37969413	37969434	37969452	37969473	5', -1	hsa-mir-26a-1_9_G_-	hsa-mir-26a-1 MI0000083 [77 bases, 35E0D14E] [77 bases, 35E0D14E] [77 bases, 35E0D14E] [77 bases, 35E0D14E] [77 bases, 35E0D14E] [77 bases, 35E0D14E]	9	G	-	3	4	662	916	0.005	1	1	chr3	+	37969404	37969480	37969412	37969413	37969434	37969452	37969473	5', -1	hsa-mir-26a-1_9_G_-	hsa-mir-26a-1 MI0000083 [77 bases, 35E0D14E] [77 bases, 35E0D14E] [77 bases, 35E0D14E] [77 bases, 35E0D14E] [77 bases, 35E0D14E] [77 bases, 35E0D14E]	9	G	-	0	0	0	0	0	1	1	chr3	+	37969404	37969480	37969412	37969413	37969434	37969452	37969473	5', -1	hsa-mir-26a-1_9_G_-	hsa-mir-26a-1 MI0000083 [77 bases, 35E0D14E] [77 bases, 35E0D14E] [77 bases, 35E0D14E] [77 bases, 35E0D14E] [77 bases, 35E0D14E] [77 bases, 35E0D14E]	9	G	-	5	6	729	1008	0.007	1	1	chr3	+	37969404	37969480	37969412	37969413	37969434	37969452	37969473	5', -1	hsa-mir-26a-1_9_G_-	hsa-mir-26a-1 MI0000083 [77 bases, 35E0D14E] [77 bases, 35E0D14E] [77 bases, 35E0D14E] [77 bases, 35E0D14E] [77 bases, 35E0D14E] [77 bases, 35E0D14E]	9	G	-	10	15	513	773	0.019	1	1	chr3	+	37969404	37969480	37969412	37969413	37969434	37969452	37969473	5', -1	hsa-mir-26a-1_9_G_-	hsa-mir-26a-1 MI0000083 [77 bases, 35E0D14E] [77 bases, 35E0D14E] [77 bases, 35E0D14E] [77 bases, 35E0D14E] [77 bases, 35E0D14E] [77 bases, 35E0D14E]	9	G	-	3	4	350	524	0.009	1	1	chr3	+	37969404	37969480	37969412	37969413	37969434	37969452	37969473	5', -1	hsa-mir-26a-1_9_G_-	hsa-mir-26a-1 MI0000083 [77 bases, 35E0D14E] [77 bases, 35E0D14E] [77 bases, 35E0D14E] [77 bases, 35E0D14E] [77 bases, 35E0D14E] [77 bases, 35E0D14E]	9	G	-	3	3	472	623	0.006	1	1	chr3	+	37969404	37969480	37969412	37969413	37969434	37969452	37969473	5', -1	hsa-mir-26a-1_9_G_-	hsa-mir-26a-1 MI0000083 [77 bases, 35E0D14E] [77 bases, 35E0D14E]	9	G	-	14	3	142	31	0.099	0.105	0.956	chr3	+	37969404	37969480	37969412	37969413	37969434	37969452	37969473	5', -1	hsa-mir-26a-1_9_G_-	hsa-mir-26a-1 MI0000083 [77 bases, 35E0D14E] [77 bases, 35E0D14E] [77 bases, 35E0D14E]	9	G	-	16	4	134	33	0.119	0.032	0.339	chr3	+	37969404	37969480	37969412	37969413	37969434	37969452	37969473	5', -1	hsa-mir-26a-1_9_G_-	hsa-mir-26a-1 MI0000083 [77 bases, 35E0D14E] [77 bases, 35E0D14E]	9	G	-	10	6	43	28	0.233	3.54e-06	5.13e-05	chr3	+	37969404	37969480	37969412	37969413	37969434	37969452	37969473	5', -1	hsa-mir-26a-1_9_G_-	hsa-mir-26a-1 MI0000083 [77 bases, 35E0D14E] [77 bases, 35E0D14E] [77 bases, 35E0D14E]	9	G	-	188	41	758	167	0.248	0	0	chr3	+	37969404	37969480	37969412	37969413	37969434	37969452	37969473	5', -1	hsa-mir-26a-1_9_G_-	hsa-mir-26a-1 MI0000083 [77 bases, 35E0D14E] [77 bases, 35E0D14E] [77 bases, 35E0D14E]	9	G	-	177	36	917	189	0.193	0	0	chr3	+	37969404	37969480	37969412	37969413	37969434	37969452	37969473	5', -1	hsa-mir-26a-1_9_G_-	hsa-mir-26a-1 MI0000083 [77 bases, 35E0D14E] [77 bases, 35E0D14E] [77 bases, 35E0D14E]	9	G	-	35	13	153	59	0.229	1.29e-10	3.37e-09	chr3	+	37969404	37969480	37969412	37969413	37969434	37969452	37969473	5', -1	hsa-mir-26a-1_9_G_-	hsa-mir-26a-1 MI0000083 [77 bases, 35E0D14E] [77 bases, 35E0D14E] [77 bases, 35E0D14E]	9	G	-	126	24	559	110	0.225	0	0	chr3	+	37969404	37969480	37969412	37969413	37969434	37969452	37969473	5', -1	hsa-mir-26a-1_9_G_-	hsa-mir-26a-1 MI0000083 [77 bases, 35E0D14E] [77 bases, 35E0D14E] [77 bases, 35E0D14E]	9	G	-	271	46	1125	194	0.241	0	0	chr3	+	37969404	37969480	37969412	37969413	37969434	37969452	37969473	5', -1	hsa-mir-26a-1_9_G_-	hsa-mir-26a-1 MI0000083 [77 bases, 35E0D14E] [77 bases, 35E0D14E]	9	G	-	17	9	86	50	0.198	7.92e-07	1.27e-05	chr3	+	37969404	37969480	37969412	37969413	37969434	37969452	37969473	5', -1	hsa-mir-26a-1_9_G_-	hsa-mir-26a-1 MI0000083 [77 bases, 35E0D14E] [77 bases, 35E0D14E] [77 bases, 35E0D14E]	9	G	-	129	20	489	78	0.264	0	0	chr3	+	37969404	37969480	37969412	37969413	37969434	37969452	37969473	5', -1	hsa-mir-26a-1_9_G_-	hsa-mir-26a-1 MI0000083 [77 bases, 35E0D14E] [77 bases, 35E0D14E] [77 bases, 35E0D14E]	9	G	-	273	44	1328	215	0.206	0	0	chr3	+	37969404	37969480	37969412	37969413	37969434	37969452	37969473	5', -1	hsa-mir-26a-1_9_G_-	hsa-mir-26a-1 MI0000083 [77 bases, 35E0D14E] [77 bases, 35E0D14E] [77 bases, 35E0D14E]	9	G	-	48	16	195	69	0.246	3.76e-14	1.03e-12	chr3	+	37969404	37969480	37969412	37969413	37969434	37969452	37969473	5', -1	hsa-mir-26a-1_9_G_-	hsa-mir-26a-1 MI0000083 [77 bases, 35E0D14E] [77 bases, 35E0D14E] [77 bases, 35E0D14E] [77 bases, 35E0D14E] [77 bases, 35E0D14E] [77 bases, 35E0D14E]	9	G	-	0	0	0	0	0	1	1	chr3	+	37969404	37969480	37969412	37969413	37969434	37969452	37969473	5', -1	hsa-mir-26a-1_9_G_-	hsa-mir-26a-1 MI0000083 [77 bases, 35E0D14E] [77 bases, 35E0D14E] [77 bases, 35E0D14E] [77 bases, 35E0D14E] [77 bases, 35E0D14E] [77 bases, 35E0D14E]	9	G	-	0	0	0	0	0	1	1	chr3	+	37969404	37969480	37969412	37969413	37969434	37969452	37969473	5', -1	hsa-mir-26a-1_9_G_-	hsa-mir-26a-1 MI0000083 [77 bases, 35E0D14E] [77 bases, 35E0D14E] [77 bases, 35E0D14E] [77 bases, 35E0D14E] [77 bases, 35E0D14E] [77 bases, 35E0D14E]	9	G	-	0	0	0	0	0	1	1	chr3	+	37969404	37969480	37969412	37969413	37969434	37969452	37969473	5', -1	hsa-mir-26a-1_9_G_-	hsa-mir-26a-1 MI0000083 [77 bases, 35E0D14E] [77 bases, 35E0D14E] [77 bases, 35E0D14E] [77 bases, 35E0D14E] [77 bases, 35E0D14E] [77 bases, 35E0D14E]	9	G	-	3	5	22	43	0.136	0.00452	0.0328	chr3	+	37969404	37969480	37969412	37969413	37969434	37969452	37969473	5', -1	hsa-mir-26a-1_9_G_-	hsa-mir-26a-1 MI0000083 [77 bases, 35E0D14E] [77 bases, 35E0D14E] [77 bases, 35E0D14E] [77 bases, 35E0D14E] [77 bases, 35E0D14E] [77 bases, 35E0D14E]	9	G	-	0	0	0	0	0	1	1	chr3	+	37969404	37969480	37969412	37969413	37969434	37969452	37969473	5', -1	hsa-mir-26a-1_9_G_-	hsa-mir-26a-1 MI0000083 [77 bases, 35E0D14E] [77 bases, 35E0D14E] [77 bases, 35E0D14E] [77 bases, 35E0D14E] [77 bases, 35E0D14E] [77 bases, 35E0D14E]	9	G	-	0	0	0	0	0	1	1	chr3	+	37969404	37969480	37969412	37969413	37969434	37969452	37969473	5', -1	hsa-mir-26a-1_9_G_-	hsa-mir-26a-1 MI0000083 [77 bases, 35E0D14E] [77 bases, 35E0D14E] [77 bases, 35E0D14E] [77 bases, 35E0D14E] [77 bases, 35E0D14E] [77 bases, 35E0D14E]	9	G	-	0	0	0	0	0	1	1	chr3	+	37969404	37969480	37969412	37969413	37969434	37969452	37969473	5', -1	hsa-mir-26a-1_9_G_-	hsa-mir-26a-1 MI0000083 [77 bases, 35E0D14E] [77 bases, 35E0D14E] [77 bases, 35E0D14E] [77 bases, 35E0D14E] [77 bases, 35E0D14E] [77 bases, 35E0D14E]	9	G	-	0	0	0	0	0	1	1	chr3	+	37969404	37969480	37969412	37969413	37969434	37969452	37969473	5', -1	hsa-mir-26a-1_9_G_-	hsa-mir-26a-1 MI0000083 [77 bases, 35E0D14E] [77 bases, 35E0D14E] [77 bases, 35E0D14E] [77 bases, 35E0D14E] [77 bases, 35E0D14E] [77 bases, 35E0D14E]	9	G	-	0	0	0	0	0	1	1	chr3	+	37969404	37969480	37969412	37969413	37969434	37969452	37969473	5', -1	hsa-mir-26a-1_9_G_-	hsa-mir-26a-1 MI0000083 [77 bases, 35E0D14E] [77 bases, 35E0D14E] [77 bases, 35E0D14E] [77 bases, 35E0D14E] [77 bases, 35E0D14E] [77 bases, 35E0D14E]	9	G	-	8	14	241	428	0.033	1	1	chr3	+	37969404	37969480	37969412	37969413	37969434	37969452	37969473	5', -1	hsa-mir-26a-1_9_G_-	hsa-mir-26a-1 MI0000083 [77 bases, 35E0D14E] [77 bases, 35E0D14E] [77 bases, 35E0D14E] [77 bases, 35E0D14E] [77 bases, 35E0D14E] [77 bases, 35E0D14E]	9	G	-	20	45	271	616	0.074	0.00335	0.0361	chr3	+	37969404	37969480	37969412	37969413	37969434	37969452	37969473	5', -1	hsa-mir-26a-1_9_G_-	hsa-mir-26a-1 MI0000083 [77 bases, 35E0D14E] [77 bases, 35E0D14E] [77 bases, 35E0D14E] [77 bases, 35E0D14E] [77 bases, 35E0D14E] [77 bases, 35E0D14E]	9	G	-	8	12	242	372	0.033	1	1	chr3	+	37969404	37969480	37969412	37969413	37969434	37969452	37969473	5', -1	hsa-mir-26a-1_9_G_-	hsa-mir-26a-1 MI0000083 [77 bases, 35E0D14E] [77 bases, 35E0D14E] [77 bases, 35E0D14E] [77 bases, 35E0D14E] [77 bases, 35E0D14E] [77 bases, 35E0D14E]	9	G	-	21	39	364	676	0.058	0.179	1	chr3	+	37969404	37969480	37969412	37969413	37969434	37969452	37969473	5', -1	hsa-mir-26a-1_9_G_-	hsa-mir-26a-1 MI0000083 [77 bases, 35E0D14E] [77 bases, 35E0D14E] [77 bases, 35E0D14E] [77 bases, 35E0D14E] [77 bases, 35E0D14E] [77 bases, 35E0D14E]	9	G	-	11	16	262	386	0.042	1	1	chr3	+	37969404	37969480	37969412	37969413	37969434	37969452	37969473	5', -1	hsa-mir-26a-1_9_G_-	hsa-mir-26a-1 MI0000083 [77 bases, 35E0D14E] [77 bases, 35E0D14E] [77 bases, 35E0D14E] [77 bases, 35E0D14E] [77 bases, 35E0D14E] [77 bases, 35E0D14E]	9	G	-	11	41	79	299	0.139	7.12e-13	1.05e-11	chr3	+	37969404	37969480	37969412	37969413	37969434	37969452	37969473	5', -1	hsa-mir-26a-1_9_G_-	hsa-mir-26a-1 MI0000083 [77 bases, 35E0D14E] [77 bases, 35E0D14E] [77 bases, 35E0D14E] [77 bases, 35E0D14E] [77 bases, 35E0D14E] [77 bases, 35E0D14E]	9	G	-	18	7	339	145	0.053	0.432	1	chr3	+	37969404	37969480	37969412	37969413	37969434	37969452	37969473	5', -1	hsa-mir-26a-1_9_G_-	hsa-mir-26a-1 MI0000083 [77 bases, 35E0D14E] [77 bases, 35E0D14E] [77 bases, 35E0D14E] [77 bases, 35E0D14E] [77 bases, 35E0D14E] [77 bases, 35E0D14E]	9	G	-	24	11	178	85	0.135	0.000154	0.0026	chr3	+	37969404	37969480	37969412	37969413	37969434	37969452	37969473	5', -1	hsa-mir-26a-1_9_G_-	hsa-mir-26a-1 MI0000083 [77 bases, 35E0D14E] [77 bases, 35E0D14E] [77 bases, 35E0D14E] [77 bases, 35E0D14E] [77 bases, 35E0D14E] [77 bases, 35E0D14E]	9	G	-	21	23	48	52	0.438	0	0	chr3	+	37969404	37969480	37969412	37969413	37969434	37969452	37969473	5', -1	hsa-mir-26a-1_9_G_-	hsa-mir-26a-1 MI0000083 [77 bases, 35E0D14E] [77 bases, 35E0D14E] [77 bases, 35E0D14E] [77 bases, 35E0D14E] [77 bases, 35E0D14E] [77 bases, 35E0D14E]	9	G	-	22	24	56	63	0.393	0	0	chr3	+	37969404	37969480	37969412	37969413	37969434	37969452	37969473	5', -1	hsa-mir-26a-1_9_G_-	hsa-mir-26a-1 MI0000083 [77 bases, 35E0D14E] [77 bases, 35E0D14E] [77 bases, 35E0D14E] [77 bases, 35E0D14E] [77 bases, 35E0D14E] [77 bases, 35E0D14E]	9	G	-	4	7	17	30	0.235	1.43e-06	1.81e-05	chr3	+	37969404	37969480	37969412	37969413	37969434	37969452	37969473	5', -1	hsa-mir-26a-1_9_G_-	hsa-mir-26a-1 MI0000083 [77 bases, 35E0D14E] [77 bases, 35E0D14E] [77 bases, 35E0D14E] [77 bases, 35E0D14E] [77 bases, 35E0D14E] [77 bases, 35E0D14E]	9	G	-	6	8	26	35	0.231	3.48e-07	4.67e-06	chr3	+	37969404	37969480	37969412	37969413	37969434	37969452	37969473	5', -1	hsa-mir-26a-1_9_G_-	hsa-mir-26a-1 MI0000083 [77 bases, 35E0D14E] [77 bases, 35E0D14E] [77 bases, 35E0D14E] [77 bases, 35E0D14E] [77 bases, 35E0D14E] [77 bases, 35E0D14E]	9	G	-	10	10	45	46	0.222	3.48e-08	6.44e-07	chr3	+	37969404	37969480	37969412	37969413	37969434	37969452	37969473	5', -1	hsa-mir-26a-1_9_G_-	hsa-mir-26a-1 MI0000083 [77 bases, 35E0D14E] [77 bases, 35E0D14E] [77 bases, 35E0D14E] [77 bases, 35E0D14E] [77 bases, 35E0D14E] [77 bases, 35E0D14E]	9	G	-	6	8	32	44	0.188	1.16e-05	0.000156	chr3	+	37969404	37969480	37969412	37969413	37969434	37969452	37969473	5', -1	hsa-mir-26a-1_9_G_-	hsa-mir-26a-1 MI0000083 [77 bases, 35E0D14E] [77 bases, 35E0D14E] [77 bases, 35E0D14E] [77 bases, 35E0D14E] [77 bases, 35E0D14E] [77 bases, 35E0D14E]	9	G	-	16	16	60	60	0.267	5.11e-15	1.39e-13	chr3	+	37969404	37969480	37969412	37969413	37969434	37969452	37969473	5', -1	hsa-mir-26a-1_9_G_-	hsa-mir-26a-1 MI0000083 [77 bases, 35E0D14E] [77 bases, 35E0D14E] [77 bases, 35E0D14E] [77 bases, 35E0D14E] [77 bases, 35E0D14E] [77 bases, 35E0D14E]	9	G	-	10	10	36	37	0.278	7.18e-11	1.71e-09	chr3	+	37969404	37969480	37969412	37969413	37969434	37969452	37969473	5', -1	hsa-mir-26a-1_9_G_-	hsa-mir-26a-1 MI0000083 [77 bases, 35E0D14E] [77 bases, 35E0D14E] [77 bases, 35E0D14E] [77 bases, 35E0D14E] [77 bases, 35E0D14E] [77 bases, 35E0D14E]	9	G	-	10	11	28	33	0.357	2.22e-16	5.48e-15	chr3	+	37969404	37969480	37969412	37969413	37969434	37969452	37969473	5', -1	other	other	not specified	not specified	not specified	not specified	SRR2294742	46	0.241	0	not	not	7.10718e-05	0.00107473
hsa-mir-30a_31_U_-	hsa-mir-30a MI0000088 [71 bases, 8B6A1D74] [71 bases, 8B6A1D74] [71 bases, 8B6A1D74] [71 bases, 8B6A1D74] [71 bases, 8B6A1D74] [ [71 bases, 8B6A1D74]	31	U	-	2	2	23	32	0.087	0.168	1	chr6	-	71403551	71403621	71403591	71403595	71403616	71403554	71403575	other	hsa-mir-30a_31_U_-	hsa-mir-30a MI0000088 [71 bases, 8B6A1D74] [71 bases, 8B6A1D74] [71 bases, 8B6A1D74] [71 bases, 8B6A1D74] [71 bases, 8B6A1D74] [ [71 bases, 8B6A1D74]	31	U	-	4	4	29	34	0.138	0.00907	0.0736	chr6	-	71403551	71403621	71403591	71403595	71403616	71403554	71403575	other	hsa-mir-30a_31_U_-	hsa-mir-30a MI0000088 [71 bases, 8B6A1D74] [71 bases, 8B6A1D74] [71 bases, 8B6A1D74] [71 bases, 8B6A1D74] [71 bases, 8B6A1D74] [ [71 bases, 8B6A1D74]	31	U	-	7	8	31	38	0.226	3e-07	4.13e-06	chr6	-	71403551	71403621	71403591	71403595	71403616	71403554	71403575	other	hsa-mir-30a_31_U_-	hsa-mir-30a MI0000088 [71 bases, 8B6A1D74] [71 bases, 8B6A1D74] [71 bases, 8B6A1D74] [71 bases, 8B6A1D74] [71 bases, 8B6A1D74] [ [71 bases, 8B6A1D74]	31	U	-	5	8	26	41	0.192	1.18e-05	0.000116	chr6	-	71403551	71403621	71403591	71403595	71403616	71403554	71403575	other	hsa-mir-30a_31_U_-	hsa-mir-30a MI0000088 [71 bases, 8B6A1D74] [71 bases, 8B6A1D74] [71 bases, 8B6A1D74] [71 bases, 8B6A1D74] [71 bases, 8B6A1D74] [ [71 bases, 8B6A1D74]	31	U	-	4	6	22	35	0.182	0.000144	0.00122	chr6	-	71403551	71403621	71403591	71403595	71403616	71403554	71403575	other	hsa-mir-30a_31_U_-	hsa-mir-30a MI0000088 [71 bases, 8B6A1D74] [71 bases, 8B6A1D74] [71 bases, 8B6A1D74] [71 bases, 8B6A1D74] [71 bases, 8B6A1D74] [ [71 bases, 8B6A1D74]	31	U	-	2	2	27	30	0.074	0.27	1	chr6	-	71403551	71403621	71403591	71403595	71403616	71403554	71403575	other	hsa-mir-30a_31_U_-	hsa-mir-30a MI0000088 [71 bases, 8B6A1D74] [71 bases, 8B6A1D74] [71 bases, 8B6A1D74] [71 bases, 8B6A1D74] [71 bases, 8B6A1D74] [ [71 bases, 8B6A1D74]	31	U	-	0	0	0	0	0	1	1	chr6	-	71403551	71403621	71403591	71403595	71403616	71403554	71403575	other	hsa-mir-30a_31_U_-	hsa-mir-30a MI0000088 [71 bases, 8B6A1D74] [71 bases, 8B6A1D74] [71 bases, 8B6A1D74] [71 bases, 8B6A1D74] [71 bases, 8B6A1D74] [ [71 bases, 8B6A1D74]	31	U	-	6	6	25	28	0.24	1.51e-06	1.73e-05	chr6	-	71403551	71403621	71403591	71403595	71403616	71403554	71403575	other	hsa-mir-30a_31_U_-	hsa-mir-30a MI0000088 [71 bases, 8B6A1D74] [71 bases, 8B6A1D74] [71 bases, 8B6A1D74] [71 bases, 8B6A1D74] [71 bases, 8B6A1D74] [ [71 bases, 8B6A1D74]	31	U	-	3	4	20	30	0.15	0.00533	0.0403	chr6	-	71403551	71403621	71403591	71403595	71403616	71403554	71403575	other	hsa-mir-30a_31_U_-	hsa-mir-30a MI0000088 [71 bases, 8B6A1D74] [71 bases, 8B6A1D74] [71 bases, 8B6A1D74] [71 bases, 8B6A1D74] [71 bases, 8B6A1D74] [ [71 bases, 8B6A1D74]	31	U	-	3	3	28	36	0.107	0.0572	0.416	chr6	-	71403551	71403621	71403591	71403595	71403616	71403554	71403575	other	hsa-mir-30a_31_U_-	hsa-mir-30a MI0000088 [71 bases, 8B6A1D74] [71 bases, 8B6A1D74] [71 bases, 8B6A1D74] [71 bases, 8B6A1D74] [71 bases, 8B6A1D74] [ [71 bases, 8B6A1D74]	31	U	-	3	3	15	18	0.2	0.00158	0.0139	chr6	-	71403551	71403621	71403591	71403595	71403616	71403554	71403575	other	hsa-mir-30a_31_U_-	hsa-mir-30a MI0000088 [71 bases, 8B6A1D74] [71 bases, 8B6A1D74] [71 bases, 8B6A1D74] [71 bases, 8B6A1D74] [71 bases, 8B6A1D74] [ [71 bases, 8B6A1D74]	31	U	-	5	6	25	32	0.2	4.06e-05	0.00041	chr6	-	71403551	71403621	71403591	71403595	71403616	71403554	71403575	other	hsa-mir-30a_31_U_-	hsa-mir-30a MI0000088 [71 bases, 8B6A1D74] [71 bases, 8B6A1D74] [71 bases, 8B6A1D74] [71 bases, 8B6A1D74] [71 bases, 8B6A1D74] [ [71 bases, 8B6A1D74]	31	U	-	4	4	23	28	0.174	0.00123	0.0107	chr6	-	71403551	71403621	71403591	71403595	71403616	71403554	71403575	other	hsa-mir-30a_31_U_-	hsa-mir-30a MI0000088 [71 bases, 8B6A1D74] [71 bases, 8B6A1D74] [71 bases, 8B6A1D74] [71 bases, 8B6A1D74] [71 bases, 8B6A1D74] [ [71 bases, 8B6A1D74]	31	U	-	4	4	21	23	0.19	0.000908	0.00887	chr6	-	71403551	71403621	71403591	71403595	71403616	71403554	71403575	other	hsa-mir-30a_31_U_-	hsa-mir-30a MI0000088 [71 bases, 8B6A1D74] [71 bases, 8B6A1D74] [71 bases, 8B6A1D74] [71 bases, 8B6A1D74] [71 bases, 8B6A1D74] [ [71 bases, 8B6A1D74]	31	U	-	4	5	24	34	0.167	0.000778	0.00665	chr6	-	71403551	71403621	71403591	71403595	71403616	71403554	71403575	other	hsa-mir-30a_31_U_-	hsa-mir-30a MI0000088 [71 bases, 8B6A1D74] [71 bases, 8B6A1D74] [71 bases, 8B6A1D74] [71 bases, 8B6A1D74] [71 bases, 8B6A1D74] [ [71 bases, 8B6A1D74]	31	U	-	1	1	27	39	0.037	1	1	chr6	-	71403551	71403621	71403591	71403595	71403616	71403554	71403575	other	hsa-mir-30a_31_U_-	hsa-mir-30a MI0000088 [71 bases, 8B6A1D74] [71 bases, 8B6A1D74] [71 bases, 8B6A1D74] [71 bases, 8B6A1D74] [71 bases, 8B6A1D74] [ [71 bases, 8B6A1D74]	31	U	-	3	3	20	23	0.15	0.0136	0.107	chr6	-	71403551	71403621	71403591	71403595	71403616	71403554	71403575	other	hsa-mir-30a_31_U_-	hsa-mir-30a MI0000088 [71 bases, 8B6A1D74] [71 bases, 8B6A1D74] [71 bases, 8B6A1D74] [71 bases, 8B6A1D74] [71 bases, 8B6A1D74] [ [71 bases, 8B6A1D74]	31	U	-	5	5	29	33	0.172	0.000573	0.00571	chr6	-	71403551	71403621	71403591	71403595	71403616	71403554	71403575	other	hsa-mir-30a_31_U_-	hsa-mir-30a MI0000088 [71 bases, 8B6A1D74] [71 bases, 8B6A1D74] [71 bases, 8B6A1D74] [71 bases, 8B6A1D74] [71 bases, 8B6A1D74] [ [71 bases, 8B6A1D74]	31	U	-	1	1	19	25	0.053	0.476	1	chr6	-	71403551	71403621	71403591	71403595	71403616	71403554	71403575	other	hsa-mir-30a_31_U_-	hsa-mir-30a MI0000088 [71 bases, 8B6A1D74] [71 bases, 8B6A1D74] [71 bases, 8B6A1D74] [71 bases, 8B6A1D74] [71 bases, 8B6A1D74] [ [71 bases, 8B6A1D74]	31	U	-	2	2	10	11	0.2	0.0106	0.0839	chr6	-	71403551	71403621	71403591	71403595	71403616	71403554	71403575	other	hsa-mir-30a_31_U_-	hsa-mir-30a MI0000088 [71 bases, 8B6A1D74] [71 bases, 8B6A1D74] [71 bases, 8B6A1D74] [71 bases, 8B6A1D74] [71 bases, 8B6A1D74] [ [71 bases, 8B6A1D74]	31	U	-	7	9	33	44	0.212	4.01e-07	4.39e-06	chr6	-	71403551	71403621	71403591	71403595	71403616	71403554	71403575	other	hsa-mir-30a_31_U_-	hsa-mir-30a MI0000088 [71 bases, 8B6A1D74] [71 bases, 8B6A1D74] [71 bases, 8B6A1D74] [71 bases, 8B6A1D74] [71 bases, 8B6A1D74] [ [71 bases, 8B6A1D74]	31	U	-	1	1	17	23	0.059	0.423	1	chr6	-	71403551	71403621	71403591	71403595	71403616	71403554	71403575	other	hsa-mir-30a_31_U_-	hsa-mir-30a MI0000088 [71 bases, 8B6A1D74] [71 bases, 8B6A1D74] [71 bases, 8B6A1D74] [71 bases, 8B6A1D74] [71 bases, 8B6A1D74] [ [71 bases, 8B6A1D74]	31	U	-	4	6	20	31	0.2	6.22e-05	0.000606	chr6	-	71403551	71403621	71403591	71403595	71403616	71403554	71403575	other	hsa-mir-30a_31_U_-	hsa-mir-30a MI0000088 [71 bases, 8B6A1D74] [71 bases, 8B6A1D74] [71 bases, 8B6A1D74] [71 bases, 8B6A1D74] [71 bases, 8B6A1D74] [ [71 bases, 8B6A1D74]	31	U	-	4	5	28	40	0.143	0.00338	0.0269	chr6	-	71403551	71403621	71403591	71403595	71403616	71403554	71403575	other	hsa-mir-30a_31_U_-	hsa-mir-30a MI0000088 [71 bases, 8B6A1D74] [71 bases, 8B6A1D74] [71 bases, 8B6A1D74] [71 bases, 8B6A1D74] [71 bases, 8B6A1D74] [ [71 bases, 8B6A1D74]	31	U	-	2	2	26	26	0.077	0.262	1	chr6	-	71403551	71403621	71403591	71403595	71403616	71403554	71403575	other	hsa-mir-30a_31_U_-	hsa-mir-30a MI0000088 [71 bases, 8B6A1D74] [71 bases, 8B6A1D74] [71 bases, 8B6A1D74] [71 bases, 8B6A1D74] [71 bases, 8B6A1D74] [ [71 bases, 8B6A1D74]	31	U	-	4	5	22	32	0.182	0.000311	0.00269	chr6	-	71403551	71403621	71403591	71403595	71403616	71403554	71403575	other	hsa-mir-30a_31_U_-	hsa-mir-30a MI0000088 [71 bases, 8B6A1D74] [71 bases, 8B6A1D74] [71 bases, 8B6A1D74] [71 bases, 8B6A1D74] [71 bases, 8B6A1D74] [ [71 bases, 8B6A1D74]	31	U	-	2	2	14	17	0.143	0.0366	0.252	chr6	-	71403551	71403621	71403591	71403595	71403616	71403554	71403575	other	hsa-mir-30a_31_U_-	hsa-mir-30a MI0000088 [71 bases, 8B6A1D74] [71 bases, 8B6A1D74] [71 bases, 8B6A1D74] [71 bases, 8B6A1D74] [71 bases, 8B6A1D74] [ [71 bases, 8B6A1D74]	31	U	-	3	4	16	22	0.188	0.00134	0.0109	chr6	-	71403551	71403621	71403591	71403595	71403616	71403554	71403575	other	hsa-mir-30a_31_U_-	hsa-mir-30a MI0000088 [71 bases, 8B6A1D74] [71 bases, 8B6A1D74] [71 bases, 8B6A1D74] [71 bases, 8B6A1D74] [71 bases, 8B6A1D74] [ [71 bases, 8B6A1D74]	31	U	-	1	1	15	23	0.067	0.355	1	chr6	-	71403551	71403621	71403591	71403595	71403616	71403554	71403575	other	hsa-mir-30a_31_U_-	hsa-mir-30a MI0000088 [71 bases, 8B6A1D74] [71 bases, 8B6A1D74] [71 bases, 8B6A1D74] [71 bases, 8B6A1D74] [71 bases, 8B6A1D74] [ [71 bases, 8B6A1D74]	31	U	-	2	1	17	16	0.118	0.106	0.695	chr6	-	71403551	71403621	71403591	71403595	71403616	71403554	71403575	other	hsa-mir-30a_31_U_-	hsa-mir-30a MI0000088 [71 bases, 8B6A1D74] [71 bases, 8B6A1D74] [71 bases, 8B6A1D74] [71 bases, 8B6A1D74] [71 bases, 8B6A1D74] [ [71 bases, 8B6A1D74]	31	U	-	9	7	44	37	0.205	6.78e-06	9.57e-05	chr6	-	71403551	71403621	71403591	71403595	71403616	71403554	71403575	other	hsa-mir-30a_31_U_-	hsa-mir-30a MI0000088 [71 bases, 8B6A1D74] [71 bases, 8B6A1D74] [71 bases, 8B6A1D74] [71 bases, 8B6A1D74] [71 bases, 8B6A1D74] [ [71 bases, 8B6A1D74]	31	U	-	14	10	56	40	0.25	2.99e-09	5.55e-08	chr6	-	71403551	71403621	71403591	71403595	71403616	71403554	71403575	other	hsa-mir-30a_31_U_-	hsa-mir-30a MI0000088 [71 bases, 8B6A1D74] [71 bases, 8B6A1D74] [71 bases, 8B6A1D74] [71 bases, 8B6A1D74] [71 bases, 8B6A1D74] [ [71 bases, 8B6A1D74]	31	U	-	7	6	44	38	0.159	0.00091	0.00892	chr6	-	71403551	71403621	71403591	71403595	71403616	71403554	71403575	other	hsa-mir-30a_31_U_-	hsa-mir-30a MI0000088 [71 bases, 8B6A1D74] [71 bases, 8B6A1D74] [71 bases, 8B6A1D74] [71 bases, 8B6A1D74] [71 bases, 8B6A1D74] [ [71 bases, 8B6A1D74]	31	U	-	2	2	17	19	0.118	0.0851	0.537	chr6	-	71403551	71403621	71403591	71403595	71403616	71403554	71403575	other	hsa-mir-30a_31_U_-	hsa-mir-30a MI0000088 [71 bases, 8B6A1D74] [71 bases, 8B6A1D74] [71 bases, 8B6A1D74] [71 bases, 8B6A1D74] [71 bases, 8B6A1D74] [ [71 bases, 8B6A1D74]	31	U	-	6	4	38	26	0.158	0.00551	0.0523	chr6	-	71403551	71403621	71403591	71403595	71403616	71403554	71403575	other	hsa-mir-30a_31_U_-	hsa-mir-30a MI0000088 [71 bases, 8B6A1D74] [71 bases, 8B6A1D74] [71 bases, 8B6A1D74] [71 bases, 8B6A1D74] [71 bases, 8B6A1D74] [ [71 bases, 8B6A1D74]	31	U	-	5	4	55	44	0.091	0.104	0.753	chr6	-	71403551	71403621	71403591	71403595	71403616	71403554	71403575	other	hsa-mir-30a_31_U_-	hsa-mir-30a MI0000088 [71 bases, 8B6A1D74] [71 bases, 8B6A1D74] [71 bases, 8B6A1D74] [71 bases, 8B6A1D74] [71 bases, 8B6A1D74] [ [71 bases, 8B6A1D74]	31	U	-	4	7	10	17	0.4	8.82e-12	1.42e-10	chr6	-	71403551	71403621	71403591	71403595	71403616	71403554	71403575	other	hsa-mir-30a_31_U_-	hsa-mir-30a MI0000088 [71 bases, 8B6A1D74] [71 bases, 8B6A1D74] [71 bases, 8B6A1D74] [71 bases, 8B6A1D74] [71 bases, 8B6A1D74] [ [71 bases, 8B6A1D74]	31	U	-	3	4	37	59	0.081	0.136	0.836	chr6	-	71403551	71403621	71403591	71403595	71403616	71403554	71403575	other	hsa-mir-30a_31_U_-	hsa-mir-30a MI0000088 [71 bases, 8B6A1D74] [71 bases, 8B6A1D74] [71 bases, 8B6A1D74] [71 bases, 8B6A1D74] [71 bases, 8B6A1D74] [ [71 bases, 8B6A1D74]	31	U	-	4	7	24	43	0.167	0.000208	0.00184	chr6	-	71403551	71403621	71403591	71403595	71403616	71403554	71403575	other	hsa-mir-30a_31_U_-	hsa-mir-30a MI0000088 [71 bases, 8B6A1D74] [71 bases, 8B6A1D74] [71 bases, 8B6A1D74] [71 bases, 8B6A1D74] [71 bases, 8B6A1D74] [ [71 bases, 8B6A1D74]	31	U	-	2	3	20	30	0.1	0.104	0.633	chr6	-	71403551	71403621	71403591	71403595	71403616	71403554	71403575	other	hsa-mir-30a_31_U_-	hsa-mir-30a MI0000088 [71 bases, 8B6A1D74] [71 bases, 8B6A1D74] [71 bases, 8B6A1D74] [71 bases, 8B6A1D74] [71 bases, 8B6A1D74] [ [71 bases, 8B6A1D74]	31	U	-	2	2	27	39	0.074	0.242	1	chr6	-	71403551	71403621	71403591	71403595	71403616	71403554	71403575	other	hsa-mir-30a_31_U_-	hsa-mir-30a MI0000088 [71 bases, 8B6A1D74] [71 bases, 8B6A1D74] [71 bases, 8B6A1D74] [71 bases, 8B6A1D74] [71 bases, 8B6A1D74] [ [71 bases, 8B6A1D74]	31	U	-	5	6	29	37	0.172	0.000269	0.00253	chr6	-	71403551	71403621	71403591	71403595	71403616	71403554	71403575	other	hsa-mir-30a_31_U_-	hsa-mir-30a MI0000088 [71 bases, 8B6A1D74] [71 bases, 8B6A1D74] [71 bases, 8B6A1D74] [71 bases, 8B6A1D74] [71 bases, 8B6A1D74] [ [71 bases, 8B6A1D74]	31	U	-	1	1	27	38	0.037	1	1	chr6	-	71403551	71403621	71403591	71403595	71403616	71403554	71403575	other	hsa-mir-30a_31_U_-	hsa-mir-30a MI0000088 [71 bases, 8B6A1D74] [71 bases, 8B6A1D74] [71 bases, 8B6A1D74] [71 bases, 8B6A1D74] [71 bases, 8B6A1D74] [ [71 bases, 8B6A1D74]	31	U	-	0	0	0	0	0	1	1	chr6	-	71403551	71403621	71403591	71403595	71403616	71403554	71403575	other	hsa-mir-30a_31_U_-	hsa-mir-30a MI0000088 [71 bases, 8B6A1D74] [71 bases, 8B6A1D74] [71 bases, 8B6A1D74] [71 bases, 8B6A1D74] [71 bases, 8B6A1D74] [ [71 bases, 8B6A1D74]	31	U	-	2	2	30	36	0.067	0.322	1	chr6	-	71403551	71403621	71403591	71403595	71403616	71403554	71403575	other	hsa-mir-30a_31_U_-	hsa-mir-30a MI0000088 [71 bases, 8B6A1D74] [71 bases, 8B6A1D74] [71 bases, 8B6A1D74] [71 bases, 8B6A1D74] [71 bases, 8B6A1D74] [ [71 bases, 8B6A1D74]	31	U	-	3	4	26	37	0.115	0.0324	0.232	chr6	-	71403551	71403621	71403591	71403595	71403616	71403554	71403575	other	hsa-mir-30a_31_U_-	hsa-mir-30a MI0000088 [71 bases, 8B6A1D74] [71 bases, 8B6A1D74] [71 bases, 8B6A1D74] [71 bases, 8B6A1D74] [71 bases, 8B6A1D74] [ [71 bases, 8B6A1D74]	31	U	-	2	3	20	30	0.1	0.103	0.676	chr6	-	71403551	71403621	71403591	71403595	71403616	71403554	71403575	other	hsa-mir-30a_31_U_-	hsa-mir-30a MI0000088 [71 bases, 8B6A1D74] [71 bases, 8B6A1D74] [71 bases, 8B6A1D74] [71 bases, 8B6A1D74] [71 bases, 8B6A1D74] [ [71 bases, 8B6A1D74]	31	U	-	6	8	29	39	0.207	3.17e-06	3.3e-05	chr6	-	71403551	71403621	71403591	71403595	71403616	71403554	71403575	other	hsa-mir-30a_31_U_-	hsa-mir-30a MI0000088 [71 bases, 8B6A1D74] [71 bases, 8B6A1D74] [71 bases, 8B6A1D74] [71 bases, 8B6A1D74] [71 bases, 8B6A1D74] [ [71 bases, 8B6A1D74]	31	U	-	1	1	26	40	0.038	1	1	chr6	-	71403551	71403621	71403591	71403595	71403616	71403554	71403575	other	hsa-mir-30a_31_U_-	hsa-mir-30a MI0000088 [71 bases, 8B6A1D74] [71 bases, 8B6A1D74] [71 bases, 8B6A1D74] [71 bases, 8B6A1D74] [71 bases, 8B6A1D74] [ [71 bases, 8B6A1D74]	31	U	-	1	1	25	32	0.04	1	1	chr6	-	71403551	71403621	71403591	71403595	71403616	71403554	71403575	other	hsa-mir-30a_31_U_-	hsa-mir-30a MI0000088 [71 bases, 8B6A1D74] [71 bases, 8B6A1D74] [71 bases, 8B6A1D74] [71 bases, 8B6A1D74] [71 bases, 8B6A1D74] [ [71 bases, 8B6A1D74]	31	U	-	4	4	33	33	0.121	0.0294	0.24	chr6	-	71403551	71403621	71403591	71403595	71403616	71403554	71403575	other	hsa-mir-30a_31_U_-	hsa-mir-30a MI0000088 [71 bases, 8B6A1D74] [71 bases, 8B6A1D74] [71 bases, 8B6A1D74] [71 bases, 8B6A1D74] [71 bases, 8B6A1D74] [ [71 bases, 8B6A1D74]	31	U	-	5	7	25	37	0.2	1.2e-05	0.000126	chr6	-	71403551	71403621	71403591	71403595	71403616	71403554	71403575	other	hsa-mir-30a_31_U_-	hsa-mir-30a MI0000088 [71 bases, 8B6A1D74] [71 bases, 8B6A1D74] [71 bases, 8B6A1D74] [71 bases, 8B6A1D74] [71 bases, 8B6A1D74] [ [71 bases, 8B6A1D74]	31	U	-	3	2	25	20	0.12	0.0719	0.493	chr6	-	71403551	71403621	71403591	71403595	71403616	71403554	71403575	other	hsa-mir-30a_31_U_-	hsa-mir-30a MI0000088 [71 bases, 8B6A1D74] [71 bases, 8B6A1D74] [71 bases, 8B6A1D74] [71 bases, 8B6A1D74] [71 bases, 8B6A1D74] [ [71 bases, 8B6A1D74]	31	U	-	4	4	22	22	0.182	0.0021	0.0178	chr6	-	71403551	71403621	71403591	71403595	71403616	71403554	71403575	other	hsa-mir-30a_31_U_-	hsa-mir-30a MI0000088 [71 bases, 8B6A1D74] [71 bases, 8B6A1D74] [71 bases, 8B6A1D74] [71 bases, 8B6A1D74] [71 bases, 8B6A1D74] [ [71 bases, 8B6A1D74]	31	U	-	3	2	45	31	0.067	0.335	1	chr6	-	71403551	71403621	71403591	71403595	71403616	71403554	71403575	other	hsa-mir-30a_31_U_-	hsa-mir-30a MI0000088 [71 bases, 8B6A1D74] [71 bases, 8B6A1D74] [71 bases, 8B6A1D74] [71 bases, 8B6A1D74] [71 bases, 8B6A1D74] [ [71 bases, 8B6A1D74]	31	U	-	5	3	71	47	0.07	0.26	1	chr6	-	71403551	71403621	71403591	71403595	71403616	71403554	71403575	other	hsa-mir-30a_31_U_-	hsa-mir-30a MI0000088 [71 bases, 8B6A1D74] [71 bases, 8B6A1D74] [71 bases, 8B6A1D74] [71 bases, 8B6A1D74] [71 bases, 8B6A1D74] [ [71 bases, 8B6A1D74]	31	U	-	1	1	26	26	0.038	1	1	chr6	-	71403551	71403621	71403591	71403595	71403616	71403554	71403575	other	hsa-mir-30a_31_U_-	hsa-mir-30a MI0000088 [71 bases, 8B6A1D74] [71 bases, 8B6A1D74] [71 bases, 8B6A1D74] [71 bases, 8B6A1D74] [71 bases, 8B6A1D74] [ [71 bases, 8B6A1D74]	31	U	-	4	3	101	82	0.04	1	1	chr6	-	71403551	71403621	71403591	71403595	71403616	71403554	71403575	other	hsa-mir-30a_31_U_-	hsa-mir-30a MI0000088 [71 bases, 8B6A1D74] [71 bases, 8B6A1D74] [71 bases, 8B6A1D74] [71 bases, 8B6A1D74] [71 bases, 8B6A1D74] [ [71 bases, 8B6A1D74]	31	U	-	2	1	41	23	0.049	1	1	chr6	-	71403551	71403621	71403591	71403595	71403616	71403554	71403575	other	hsa-mir-30a_31_U_-	hsa-mir-30a MI0000088 [71 bases, 8B6A1D74] [71 bases, 8B6A1D74] [71 bases, 8B6A1D74] [71 bases, 8B6A1D74] [71 bases, 8B6A1D74] [ [71 bases, 8B6A1D74]	31	U	-	1	1	14	14	0.071	0.353	1	chr6	-	71403551	71403621	71403591	71403595	71403616	71403554	71403575	other	hsa-mir-30a_31_U_-	hsa-mir-30a MI0000088 [71 bases, 8B6A1D74] [71 bases, 8B6A1D74] [71 bases, 8B6A1D74] [71 bases, 8B6A1D74] [71 bases, 8B6A1D74] [ [71 bases, 8B6A1D74]	31	U	-	2	1	25	18	0.08	0.275	1	chr6	-	71403551	71403621	71403591	71403595	71403616	71403554	71403575	other	hsa-mir-30a_31_U_-	hsa-mir-30a MI0000088 [71 bases, 8B6A1D74] [71 bases, 8B6A1D74] [71 bases, 8B6A1D74] [71 bases, 8B6A1D74] [71 bases, 8B6A1D74] [ [71 bases, 8B6A1D74]	31	U	-	2	1	35	32	0.057	0.426	1	chr6	-	71403551	71403621	71403591	71403595	71403616	71403554	71403575	other	hsa-mir-30a_31_U_-	hsa-mir-30a MI0000088 [71 bases, 8B6A1D74] [71 bases, 8B6A1D74] [71 bases, 8B6A1D74] [71 bases, 8B6A1D74] [71 bases, 8B6A1D74] [ [71 bases, 8B6A1D74]	31	U	-	1	0	23	18	0.043	1	1	chr6	-	71403551	71403621	71403591	71403595	71403616	71403554	71403575	other	hsa-mir-30a_31_U_-	hsa-mir-30a MI0000088 [71 bases, 8B6A1D74] [71 bases, 8B6A1D74] [71 bases, 8B6A1D74] [71 bases, 8B6A1D74] [71 bases, 8B6A1D74] [ [71 bases, 8B6A1D74]	31	U	-	0	0	0	0	0	1	1	chr6	-	71403551	71403621	71403591	71403595	71403616	71403554	71403575	other	hsa-mir-30a_31_U_-	hsa-mir-30a MI0000088 [71 bases, 8B6A1D74] [71 bases, 8B6A1D74] [71 bases, 8B6A1D74] [71 bases, 8B6A1D74] [71 bases, 8B6A1D74] [ [71 bases, 8B6A1D74]	31	U	-	1	0	37	29	0.027	1	1	chr6	-	71403551	71403621	71403591	71403595	71403616	71403554	71403575	other	hsa-mir-30a_31_U_-	hsa-mir-30a MI0000088 [71 bases, 8B6A1D74] [71 bases, 8B6A1D74] [71 bases, 8B6A1D74] [71 bases, 8B6A1D74] [71 bases, 8B6A1D74] [ [71 bases, 8B6A1D74]	31	U	-	1	0	14	11	0.071	0.371	1	chr6	-	71403551	71403621	71403591	71403595	71403616	71403554	71403575	other	hsa-mir-30a_31_U_-	hsa-mir-30a MI0000088 [71 bases, 8B6A1D74] [71 bases, 8B6A1D74] [71 bases, 8B6A1D74] [71 bases, 8B6A1D74] [71 bases, 8B6A1D74] [ [71 bases, 8B6A1D74]	31	U	-	2	2	18	24	0.111	0.0818	0.525	chr6	-	71403551	71403621	71403591	71403595	71403616	71403554	71403575	other	hsa-mir-30a_31_U_-	hsa-mir-30a MI0000088 [71 bases, 8B6A1D74] [71 bases, 8B6A1D74] [71 bases, 8B6A1D74] [71 bases, 8B6A1D74] [71 bases, 8B6A1D74] [ [71 bases, 8B6A1D74]	31	U	-	2	1	51	36	0.039	1	1	chr6	-	71403551	71403621	71403591	71403595	71403616	71403554	71403575	other	hsa-mir-30a_31_U_-	hsa-mir-30a MI0000088 [71 bases, 8B6A1D74] [71 bases, 8B6A1D74] [71 bases, 8B6A1D74] [71 bases, 8B6A1D74] [71 bases, 8B6A1D74] [ [71 bases, 8B6A1D74]	31	U	-	8	4	81	47	0.099	0.0613	0.454	chr6	-	71403551	71403621	71403591	71403595	71403616	71403554	71403575	other	hsa-mir-30a_31_U_-	hsa-mir-30a MI0000088 [71 bases, 8B6A1D74] [71 bases, 8B6A1D74] [71 bases, 8B6A1D74] [71 bases, 8B6A1D74] [71 bases, 8B6A1D74] [ [71 bases, 8B6A1D74]	31	U	-	0	0	0	0	0	1	1	chr6	-	71403551	71403621	71403591	71403595	71403616	71403554	71403575	other	hsa-mir-30a_31_U_-	hsa-mir-30a MI0000088 [71 bases, 8B6A1D74] [71 bases, 8B6A1D74] [71 bases, 8B6A1D74] [71 bases, 8B6A1D74] [71 bases, 8B6A1D74] [ [71 bases, 8B6A1D74]	31	U	-	7	2	126	39	0.056	0.436	1	chr6	-	71403551	71403621	71403591	71403595	71403616	71403554	71403575	other	hsa-mir-30a_31_U_-	hsa-mir-30a MI0000088 [71 bases, 8B6A1D74] [71 bases, 8B6A1D74] [71 bases, 8B6A1D74] [71 bases, 8B6A1D74] [71 bases, 8B6A1D74] [ [71 bases, 8B6A1D74]	31	U	-	2	1	80	50	0.025	1	1	chr6	-	71403551	71403621	71403591	71403595	71403616	71403554	71403575	other	hsa-mir-30a_31_U_-	hsa-mir-30a MI0000088 [71 bases, 8B6A1D74] [71 bases, 8B6A1D74] [71 bases, 8B6A1D74] [71 bases, 8B6A1D74] [71 bases, 8B6A1D74] [ [71 bases, 8B6A1D74]	31	U	-	25	2	452	48	0.055	0.433	1	chr6	-	71403551	71403621	71403591	71403595	71403616	71403554	71403575	other	hsa-mir-30a_31_U_-	hsa-mir-30a MI0000088 [71 bases, 8B6A1D74] [71 bases, 8B6A1D74] [71 bases, 8B6A1D74] [71 bases, 8B6A1D74] [71 bases, 8B6A1D74] [ [71 bases, 8B6A1D74]	31	U	-	1	0	33	10	0.03	1	1	chr6	-	71403551	71403621	71403591	71403595	71403616	71403554	71403575	other	hsa-mir-30a_31_U_-	hsa-mir-30a MI0000088 [71 bases, 8B6A1D74] [71 bases, 8B6A1D74] [71 bases, 8B6A1D74] [71 bases, 8B6A1D74] [71 bases, 8B6A1D74] [ [71 bases, 8B6A1D74]	31	U	-	0	0	0	0	0	1	1	chr6	-	71403551	71403621	71403591	71403595	71403616	71403554	71403575	other	hsa-mir-30a_31_U_-	hsa-mir-30a MI0000088 [71 bases, 8B6A1D74] [71 bases, 8B6A1D74] [71 bases, 8B6A1D74] [71 bases, 8B6A1D74] [71 bases, 8B6A1D74] [ [71 bases, 8B6A1D74]	31	U	-	4	6	34	53	0.118	0.0115	0.0823	chr6	-	71403551	71403621	71403591	71403595	71403616	71403554	71403575	other	hsa-mir-30a_31_U_-	hsa-mir-30a MI0000088 [71 bases, 8B6A1D74] [71 bases, 8B6A1D74] [71 bases, 8B6A1D74] [71 bases, 8B6A1D74] [71 bases, 8B6A1D74] [ [71 bases, 8B6A1D74]	31	U	-	4	4	47	49	0.085	0.128	0.844	chr6	-	71403551	71403621	71403591	71403595	71403616	71403554	71403575	other	hsa-mir-30a_31_U_-	hsa-mir-30a MI0000088 [71 bases, 8B6A1D74] [71 bases, 8B6A1D74] [71 bases, 8B6A1D74] [71 bases, 8B6A1D74] [71 bases, 8B6A1D74] [ [71 bases, 8B6A1D74]	31	U	-	5	3	34	20	0.147	0.0208	0.174	chr6	-	71403551	71403621	71403591	71403595	71403616	71403554	71403575	other	hsa-mir-30a_31_U_-	hsa-mir-30a MI0000088 [71 bases, 8B6A1D74] [71 bases, 8B6A1D74] [71 bases, 8B6A1D74] [71 bases, 8B6A1D74] [71 bases, 8B6A1D74] [ [71 bases, 8B6A1D74]	31	U	-	1	1	20	20	0.05	0.5	1	chr6	-	71403551	71403621	71403591	71403595	71403616	71403554	71403575	other	hsa-mir-30a_31_U_-	hsa-mir-30a MI0000088 [71 bases, 8B6A1D74] [71 bases, 8B6A1D74] [71 bases, 8B6A1D74] [71 bases, 8B6A1D74] [71 bases, 8B6A1D74] [ [71 bases, 8B6A1D74]	31	U	-	7	5	56	47	0.125	0.00892	0.0868	chr6	-	71403551	71403621	71403591	71403595	71403616	71403554	71403575	other	hsa-mir-30a_31_U_-	hsa-mir-30a MI0000088 [71 bases, 8B6A1D74] [71 bases, 8B6A1D74] [71 bases, 8B6A1D74] [71 bases, 8B6A1D74] [71 bases, 8B6A1D74] [ [71 bases, 8B6A1D74]	31	U	-	0	0	0	0	0	1	1	chr6	-	71403551	71403621	71403591	71403595	71403616	71403554	71403575	other	hsa-mir-30a_31_U_-	hsa-mir-30a MI0000088 [71 bases, 8B6A1D74] [71 bases, 8B6A1D74] [71 bases, 8B6A1D74] [71 bases, 8B6A1D74] [71 bases, 8B6A1D74] [ [71 bases, 8B6A1D74]	31	U	-	7	5	55	44	0.127	0.00913	0.0786	chr6	-	71403551	71403621	71403591	71403595	71403616	71403554	71403575	other	hsa-mir-30a_31_U_-	hsa-mir-30a MI0000088 [71 bases, 8B6A1D74] [71 bases, 8B6A1D74] [71 bases, 8B6A1D74] [71 bases, 8B6A1D74] [71 bases, 8B6A1D74] [ [71 bases, 8B6A1D74]	31	U	-	6	4	31	25	0.194	0.000486	0.00497	chr6	-	71403551	71403621	71403591	71403595	71403616	71403554	71403575	other	hsa-mir-30a_31_U_-	hsa-mir-30a MI0000088 [71 bases, 8B6A1D74] [71 bases, 8B6A1D74] [71 bases, 8B6A1D74] [71 bases, 8B6A1D74] [71 bases, 8B6A1D74] [ [71 bases, 8B6A1D74]	31	U	-	7	5	38	31	0.184	0.000302	0.00299	chr6	-	71403551	71403621	71403591	71403595	71403616	71403554	71403575	other	hsa-mir-30a_31_U_-	hsa-mir-30a MI0000088 [71 bases, 8B6A1D74] [71 bases, 8B6A1D74] [71 bases, 8B6A1D74] [71 bases, 8B6A1D74] [71 bases, 8B6A1D74] [ [71 bases, 8B6A1D74]	31	U	-	2	1	18	14	0.111	0.145	0.911	chr6	-	71403551	71403621	71403591	71403595	71403616	71403554	71403575	other	hsa-mir-30a_31_U_-	hsa-mir-30a MI0000088 [71 bases, 8B6A1D74] [71 bases, 8B6A1D74] [71 bases, 8B6A1D74] [71 bases, 8B6A1D74] [71 bases, 8B6A1D74] [ [71 bases, 8B6A1D74]	31	U	-	2	1	44	35	0.045	1	1	chr6	-	71403551	71403621	71403591	71403595	71403616	71403554	71403575	other	hsa-mir-30a_31_U_-	hsa-mir-30a MI0000088 [71 bases, 8B6A1D74] [71 bases, 8B6A1D74] [71 bases, 8B6A1D74] [71 bases, 8B6A1D74] [71 bases, 8B6A1D74] [ [71 bases, 8B6A1D74]	31	U	-	7	9	56	76	0.125	0.00128	0.0114	chr6	-	71403551	71403621	71403591	71403595	71403616	71403554	71403575	other	hsa-mir-30a_31_U_-	hsa-mir-30a MI0000088 [71 bases, 8B6A1D74] [71 bases, 8B6A1D74] [71 bases, 8B6A1D74] [71 bases, 8B6A1D74] [71 bases, 8B6A1D74] [ [71 bases, 8B6A1D74]	31	U	-	1	1	10	13	0.1	0.197	1	chr6	-	71403551	71403621	71403591	71403595	71403616	71403554	71403575	other	hsa-mir-30a_31_U_-	hsa-mir-30a MI0000088 [71 bases, 8B6A1D74] [71 bases, 8B6A1D74] [71 bases, 8B6A1D74] [71 bases, 8B6A1D74] [71 bases, 8B6A1D74] [ [71 bases, 8B6A1D74]	31	U	-	8	13	64	105	0.125	0.000207	0.00185	chr6	-	71403551	71403621	71403591	71403595	71403616	71403554	71403575	other	hsa-mir-30a_31_U_-	hsa-mir-30a MI0000088 [71 bases, 8B6A1D74] [71 bases, 8B6A1D74] [71 bases, 8B6A1D74] [71 bases, 8B6A1D74] [71 bases, 8B6A1D74] [ [71 bases, 8B6A1D74]	31	U	-	3	4	45	62	0.067	0.273	1	chr6	-	71403551	71403621	71403591	71403595	71403616	71403554	71403575	other	hsa-mir-30a_31_U_-	hsa-mir-30a MI0000088 [71 bases, 8B6A1D74] [71 bases, 8B6A1D74] [71 bases, 8B6A1D74] [71 bases, 8B6A1D74] [71 bases, 8B6A1D74] [ [71 bases, 8B6A1D74]	31	U	-	4	6	51	76	0.078	0.126	0.759	chr6	-	71403551	71403621	71403591	71403595	71403616	71403554	71403575	other	hsa-mir-30a_31_U_-	hsa-mir-30a MI0000088 [71 bases, 8B6A1D74] [71 bases, 8B6A1D74] [71 bases, 8B6A1D74] [71 bases, 8B6A1D74] [71 bases, 8B6A1D74] [ [71 bases, 8B6A1D74]	31	U	-	5	7	48	71	0.104	0.0175	0.127	chr6	-	71403551	71403621	71403591	71403595	71403616	71403554	71403575	other	hsa-mir-30a_31_U_-	hsa-mir-30a MI0000088 [71 bases, 8B6A1D74] [71 bases, 8B6A1D74] [71 bases, 8B6A1D74] [71 bases, 8B6A1D74] [71 bases, 8B6A1D74] [ [71 bases, 8B6A1D74]	31	U	-	4	5	38	50	0.105	0.0362	0.269	chr6	-	71403551	71403621	71403591	71403595	71403616	71403554	71403575	other	hsa-mir-30a_31_U_-	hsa-mir-30a MI0000088 [71 bases, 8B6A1D74] [71 bases, 8B6A1D74]	31	U	-	8	1	130	29	0.062	0.388	1	chr6	-	71403551	71403621	71403591	71403595	71403616	71403554	71403575	other	hsa-mir-30a_31_U_-	hsa-mir-30a MI0000088 [71 bases, 8B6A1D74] [71 bases, 8B6A1D74] [71 bases, 8B6A1D74]	31	U	-	14	3	100	25	0.14	0.019	0.209	chr6	-	71403551	71403621	71403591	71403595	71403616	71403554	71403575	other	hsa-mir-30a_31_U_-	hsa-mir-30a MI0000088 [71 bases, 8B6A1D74] [71 bases, 8B6A1D74]	31	U	-	5	3	52	34	0.096	0.106	0.721	chr6	-	71403551	71403621	71403591	71403595	71403616	71403554	71403575	other	hsa-mir-30a_31_U_-	hsa-mir-30a MI0000088 [71 bases, 8B6A1D74] [71 bases, 8B6A1D74] [71 bases, 8B6A1D74]	31	U	-	17	3	130	28	0.131	0.0236	0.265	chr6	-	71403551	71403621	71403591	71403595	71403616	71403554	71403575	other	hsa-mir-30a_31_U_-	hsa-mir-30a MI0000088 [71 bases, 8B6A1D74] [71 bases, 8B6A1D74] [71 bases, 8B6A1D74]	31	U	-	19	3	164	33	0.116	0.0394	0.427	chr6	-	71403551	71403621	71403591	71403595	71403616	71403554	71403575	other	hsa-mir-30a_31_U_-	hsa-mir-30a MI0000088 [71 bases, 8B6A1D74] [71 bases, 8B6A1D74] [71 bases, 8B6A1D74]	31	U	-	6	2	47	18	0.128	0.064	0.53	chr6	-	71403551	71403621	71403591	71403595	71403616	71403554	71403575	other	hsa-mir-30a_31_U_-	hsa-mir-30a MI0000088 [71 bases, 8B6A1D74] [71 bases, 8B6A1D74] [71 bases, 8B6A1D74]	31	U	-	5	0	77	15	0.065	0.394	1	chr6	-	71403551	71403621	71403591	71403595	71403616	71403554	71403575	other	hsa-mir-30a_31_U_-	hsa-mir-30a MI0000088 [71 bases, 8B6A1D74] [71 bases, 8B6A1D74] [71 bases, 8B6A1D74]	31	U	-	6	1	87	15	0.069	0.368	1	chr6	-	71403551	71403621	71403591	71403595	71403616	71403554	71403575	other	hsa-mir-30a_31_U_-	hsa-mir-30a MI0000088 [71 bases, 8B6A1D74] [71 bases, 8B6A1D74]	31	U	-	3	1	33	19	0.091	0.205	1	chr6	-	71403551	71403621	71403591	71403595	71403616	71403554	71403575	other	hsa-mir-30a_31_U_-	hsa-mir-30a MI0000088 [71 bases, 8B6A1D74] [71 bases, 8B6A1D74] [71 bases, 8B6A1D74]	31	U	-	24	3	119	19	0.202	0.0012	0.0231	chr6	-	71403551	71403621	71403591	71403595	71403616	71403554	71403575	other	hsa-mir-30a_31_U_-	hsa-mir-30a MI0000088 [71 bases, 8B6A1D74] [71 bases, 8B6A1D74] [71 bases, 8B6A1D74]	31	U	-	7	1	53	8	0.132	0.135	1	chr6	-	71403551	71403621	71403591	71403595	71403616	71403554	71403575	other	hsa-mir-30a_31_U_-	hsa-mir-30a MI0000088 [71 bases, 8B6A1D74] [71 bases, 8B6A1D74] [71 bases, 8B6A1D74]	31	U	-	7	2	83	29	0.084	0.197	1	chr6	-	71403551	71403621	71403591	71403595	71403616	71403554	71403575	other	hsa-mir-30a_31_U_-	hsa-mir-30a MI0000088 [71 bases, 8B6A1D74] [71 bases, 8B6A1D74] [71 bases, 8B6A1D74] [71 bases, 8B6A1D74] [71 bases, 8B6A1D74] [ [71 bases, 8B6A1D74]	31	U	-	0	0	0	0	0	1	1	chr6	-	71403551	71403621	71403591	71403595	71403616	71403554	71403575	other	hsa-mir-30a_31_U_-	hsa-mir-30a MI0000088 [71 bases, 8B6A1D74] [71 bases, 8B6A1D74] [71 bases, 8B6A1D74] [71 bases, 8B6A1D74] [71 bases, 8B6A1D74] [ [71 bases, 8B6A1D74]	31	U	-	0	0	0	0	0	1	1	chr6	-	71403551	71403621	71403591	71403595	71403616	71403554	71403575	other	hsa-mir-30a_31_U_-	hsa-mir-30a MI0000088 [71 bases, 8B6A1D74] [71 bases, 8B6A1D74] [71 bases, 8B6A1D74] [71 bases, 8B6A1D74] [71 bases, 8B6A1D74] [ [71 bases, 8B6A1D74]	31	U	-	0	0	0	0	0	1	1	chr6	-	71403551	71403621	71403591	71403595	71403616	71403554	71403575	other	hsa-mir-30a_31_U_-	hsa-mir-30a MI0000088 [71 bases, 8B6A1D74] [71 bases, 8B6A1D74] [71 bases, 8B6A1D74] [71 bases, 8B6A1D74] [71 bases, 8B6A1D74] [ [71 bases, 8B6A1D74]	31	U	-	2	3	8	15	0.25	0.000134	0.00109	chr6	-	71403551	71403621	71403591	71403595	71403616	71403554	71403575	other	hsa-mir-30a_31_U_-	hsa-mir-30a MI0000088 [71 bases, 8B6A1D74] [71 bases, 8B6A1D74] [71 bases, 8B6A1D74] [71 bases, 8B6A1D74] [71 bases, 8B6A1D74] [ [71 bases, 8B6A1D74]	31	U	-	0	0	0	0	0	1	1	chr6	-	71403551	71403621	71403591	71403595	71403616	71403554	71403575	other	hsa-mir-30a_31_U_-	hsa-mir-30a MI0000088 [71 bases, 8B6A1D74] [71 bases, 8B6A1D74] [71 bases, 8B6A1D74] [71 bases, 8B6A1D74] [71 bases, 8B6A1D74] [ [71 bases, 8B6A1D74]	31	U	-	0	0	0	0	0	1	1	chr6	-	71403551	71403621	71403591	71403595	71403616	71403554	71403575	other	hsa-mir-30a_31_U_-	hsa-mir-30a MI0000088 [71 bases, 8B6A1D74] [71 bases, 8B6A1D74] [71 bases, 8B6A1D74] [71 bases, 8B6A1D74] [71 bases, 8B6A1D74] [ [71 bases, 8B6A1D74]	31	U	-	0	0	0	0	0	1	1	chr6	-	71403551	71403621	71403591	71403595	71403616	71403554	71403575	other	hsa-mir-30a_31_U_-	hsa-mir-30a MI0000088 [71 bases, 8B6A1D74] [71 bases, 8B6A1D74] [71 bases, 8B6A1D74] [71 bases, 8B6A1D74] [71 bases, 8B6A1D74] [ [71 bases, 8B6A1D74]	31	U	-	0	0	0	0	0	1	1	chr6	-	71403551	71403621	71403591	71403595	71403616	71403554	71403575	other	hsa-mir-30a_31_U_-	hsa-mir-30a MI0000088 [71 bases, 8B6A1D74] [71 bases, 8B6A1D74] [71 bases, 8B6A1D74] [71 bases, 8B6A1D74] [71 bases, 8B6A1D74] [ [71 bases, 8B6A1D74]	31	U	-	0	0	0	0	0	1	1	chr6	-	71403551	71403621	71403591	71403595	71403616	71403554	71403575	other	hsa-mir-30a_31_U_-	hsa-mir-30a MI0000088 [71 bases, 8B6A1D74] [71 bases, 8B6A1D74] [71 bases, 8B6A1D74] [71 bases, 8B6A1D74] [71 bases, 8B6A1D74] [ [71 bases, 8B6A1D74]	31	U	-	0	0	0	0	0	1	1	chr6	-	71403551	71403621	71403591	71403595	71403616	71403554	71403575	other	hsa-mir-30a_31_U_-	hsa-mir-30a MI0000088 [71 bases, 8B6A1D74] [71 bases, 8B6A1D74] [71 bases, 8B6A1D74] [71 bases, 8B6A1D74] [71 bases, 8B6A1D74] [ [71 bases, 8B6A1D74]	31	U	-	0	0	0	0	0	1	1	chr6	-	71403551	71403621	71403591	71403595	71403616	71403554	71403575	other	hsa-mir-30a_31_U_-	hsa-mir-30a MI0000088 [71 bases, 8B6A1D74] [71 bases, 8B6A1D74] [71 bases, 8B6A1D74] [71 bases, 8B6A1D74] [71 bases, 8B6A1D74] [ [71 bases, 8B6A1D74]	31	U	-	0	0	0	0	0	1	1	chr6	-	71403551	71403621	71403591	71403595	71403616	71403554	71403575	other	hsa-mir-30a_31_U_-	hsa-mir-30a MI0000088 [71 bases, 8B6A1D74] [71 bases, 8B6A1D74] [71 bases, 8B6A1D74] [71 bases, 8B6A1D74] [71 bases, 8B6A1D74] [ [71 bases, 8B6A1D74]	31	U	-	0	0	0	0	0	1	1	chr6	-	71403551	71403621	71403591	71403595	71403616	71403554	71403575	other	hsa-mir-30a_31_U_-	hsa-mir-30a MI0000088 [71 bases, 8B6A1D74] [71 bases, 8B6A1D74] [71 bases, 8B6A1D74] [71 bases, 8B6A1D74] [71 bases, 8B6A1D74] [ [71 bases, 8B6A1D74]	31	U	-	0	0	0	0	0	1	1	chr6	-	71403551	71403621	71403591	71403595	71403616	71403554	71403575	other	hsa-mir-30a_31_U_-	hsa-mir-30a MI0000088 [71 bases, 8B6A1D74] [71 bases, 8B6A1D74] [71 bases, 8B6A1D74] [71 bases, 8B6A1D74] [71 bases, 8B6A1D74] [ [71 bases, 8B6A1D74]	31	U	-	0	0	0	0	0	1	1	chr6	-	71403551	71403621	71403591	71403595	71403616	71403554	71403575	other	hsa-mir-30a_31_U_-	hsa-mir-30a MI0000088 [71 bases, 8B6A1D74] [71 bases, 8B6A1D74] [71 bases, 8B6A1D74] [71 bases, 8B6A1D74] [71 bases, 8B6A1D74] [ [71 bases, 8B6A1D74]	31	U	-	0	0	0	0	0	1	1	chr6	-	71403551	71403621	71403591	71403595	71403616	71403554	71403575	other	hsa-mir-30a_31_U_-	hsa-mir-30a MI0000088 [71 bases, 8B6A1D74] [71 bases, 8B6A1D74] [71 bases, 8B6A1D74] [71 bases, 8B6A1D74] [71 bases, 8B6A1D74] [ [71 bases, 8B6A1D74]	31	U	-	10	4	80	38	0.125	0.0162	0.173	chr6	-	71403551	71403621	71403591	71403595	71403616	71403554	71403575	other	hsa-mir-30a_31_U_-	hsa-mir-30a MI0000088 [71 bases, 8B6A1D74] [71 bases, 8B6A1D74] [71 bases, 8B6A1D74] [71 bases, 8B6A1D74] [71 bases, 8B6A1D74] [ [71 bases, 8B6A1D74]	31	U	-	0	0	0	0	0	1	1	chr6	-	71403551	71403621	71403591	71403595	71403616	71403554	71403575	other	hsa-mir-30a_31_U_-	hsa-mir-30a MI0000088 [71 bases, 8B6A1D74] [71 bases, 8B6A1D74] [71 bases, 8B6A1D74] [71 bases, 8B6A1D74] [71 bases, 8B6A1D74] [ [71 bases, 8B6A1D74]	31	U	-	0	0	0	0	0	1	1	chr6	-	71403551	71403621	71403591	71403595	71403616	71403554	71403575	other	hsa-mir-30a_31_U_-	hsa-mir-30a MI0000088 [71 bases, 8B6A1D74] [71 bases, 8B6A1D74] [71 bases, 8B6A1D74] [71 bases, 8B6A1D74] [71 bases, 8B6A1D74] [ [71 bases, 8B6A1D74]	31	U	-	0	0	0	0	0	1	1	chr6	-	71403551	71403621	71403591	71403595	71403616	71403554	71403575	other	hsa-mir-30a_31_U_-	hsa-mir-30a MI0000088 [71 bases, 8B6A1D74] [71 bases, 8B6A1D74] [71 bases, 8B6A1D74] [71 bases, 8B6A1D74] [71 bases, 8B6A1D74] [ [71 bases, 8B6A1D74]	31	U	-	0	0	0	0	0	1	1	chr6	-	71403551	71403621	71403591	71403595	71403616	71403554	71403575	other	hsa-mir-30a_31_U_-	hsa-mir-30a MI0000088 [71 bases, 8B6A1D74] [71 bases, 8B6A1D74] [71 bases, 8B6A1D74] [71 bases, 8B6A1D74] [71 bases, 8B6A1D74] [ [71 bases, 8B6A1D74]	31	U	-	0	0	0	0	0	1	1	chr6	-	71403551	71403621	71403591	71403595	71403616	71403554	71403575	other	hsa-mir-30a_31_U_-	hsa-mir-30a MI0000088 [71 bases, 8B6A1D74] [71 bases, 8B6A1D74] [71 bases, 8B6A1D74] [71 bases, 8B6A1D74] [71 bases, 8B6A1D74] [ [71 bases, 8B6A1D74]	31	U	-	0	0	0	0	0	1	1	chr6	-	71403551	71403621	71403591	71403595	71403616	71403554	71403575	other	hsa-mir-30a_31_U_-	hsa-mir-30a MI0000088 [71 bases, 8B6A1D74] [71 bases, 8B6A1D74] [71 bases, 8B6A1D74] [71 bases, 8B6A1D74] [71 bases, 8B6A1D74] [ [71 bases, 8B6A1D74]	31	U	-	0	0	0	0	0	1	1	chr6	-	71403551	71403621	71403591	71403595	71403616	71403554	71403575	other	hsa-mir-30a_31_U_-	hsa-mir-30a MI0000088 [71 bases, 8B6A1D74] [71 bases, 8B6A1D74] [71 bases, 8B6A1D74] [71 bases, 8B6A1D74] [71 bases, 8B6A1D74] [ [71 bases, 8B6A1D74]	31	U	-	0	0	0	0	0	1	1	chr6	-	71403551	71403621	71403591	71403595	71403616	71403554	71403575	other	hsa-mir-30a_31_U_-	hsa-mir-30a MI0000088 [71 bases, 8B6A1D74] [71 bases, 8B6A1D74] [71 bases, 8B6A1D74] [71 bases, 8B6A1D74] [71 bases, 8B6A1D74] [ [71 bases, 8B6A1D74]	31	U	-	0	0	0	0	0	1	1	chr6	-	71403551	71403621	71403591	71403595	71403616	71403554	71403575	other	other	other	not specified	not specified	not specified	not specified	SRR5398631	10	0.25	5.55e-08	not	not	3.68505e-05	0.000627635
hsa-mir-598_80_U_c	hsa-mir-598 MI0003610 [97 bases, B0DE96C8] [97 bases, B0DE96C8] [97 bases, B0DE96C8] [97 bases, B0DE96C8] [97 bases, B0DE96C8] [ [97 bases, B0DE96C8]	80	U	c	27	37	3041	4262	0.009	1	1	chr8	-	11035206	11035302	11035223	11035257	11035279	11035221	11035242	other	hsa-mir-598_80_U_c	hsa-mir-598 MI0003610 [97 bases, B0DE96C8] [97 bases, B0DE96C8] [97 bases, B0DE96C8] [97 bases, B0DE96C8] [97 bases, B0DE96C8] [ [97 bases, B0DE96C8]	80	U	c	25	29	3402	4022	0.007	1	1	chr8	-	11035206	11035302	11035223	11035257	11035279	11035221	11035242	other	hsa-mir-598_80_U_c	hsa-mir-598 MI0003610 [97 bases, B0DE96C8] [97 bases, B0DE96C8] [97 bases, B0DE96C8] [97 bases, B0DE96C8] [97 bases, B0DE96C8] [ [97 bases, B0DE96C8]	80	U	c	28	34	2991	3693	0.009	1	1	chr8	-	11035206	11035302	11035223	11035257	11035279	11035221	11035242	other	hsa-mir-598_80_U_c	hsa-mir-598 MI0003610 [97 bases, B0DE96C8] [97 bases, B0DE96C8] [97 bases, B0DE96C8] [97 bases, B0DE96C8] [97 bases, B0DE96C8] [ [97 bases, B0DE96C8]	80	U	c	12	19	1534	2473	0.008	1	1	chr8	-	11035206	11035302	11035223	11035257	11035279	11035221	11035242	other	hsa-mir-598_80_U_c	hsa-mir-598 MI0003610 [97 bases, B0DE96C8] [97 bases, B0DE96C8] [97 bases, B0DE96C8] [97 bases, B0DE96C8] [97 bases, B0DE96C8] [ [97 bases, B0DE96C8]	80	U	c	19	31	1788	2922	0.011	1	1	chr8	-	11035206	11035302	11035223	11035257	11035279	11035221	11035242	other	hsa-mir-598_80_U_c	hsa-mir-598 MI0003610 [97 bases, B0DE96C8] [97 bases, B0DE96C8] [97 bases, B0DE96C8] [97 bases, B0DE96C8] [97 bases, B0DE96C8] [ [97 bases, B0DE96C8]	80	U	c	30	34	3128	3564	0.01	1	1	chr8	-	11035206	11035302	11035223	11035257	11035279	11035221	11035242	other	hsa-mir-598_80_U_c	hsa-mir-598 MI0003610 [97 bases, B0DE96C8] [97 bases, B0DE96C8] [97 bases, B0DE96C8] [97 bases, B0DE96C8] [97 bases, B0DE96C8] [ [97 bases, B0DE96C8]	80	U	c	21	28	2411	3281	0.009	1	1	chr8	-	11035206	11035302	11035223	11035257	11035279	11035221	11035242	other	hsa-mir-598_80_U_c	hsa-mir-598 MI0003610 [97 bases, B0DE96C8] [97 bases, B0DE96C8] [97 bases, B0DE96C8] [97 bases, B0DE96C8] [97 bases, B0DE96C8] [ [97 bases, B0DE96C8]	80	U	c	27	30	3052	3502	0.009	1	1	chr8	-	11035206	11035302	11035223	11035257	11035279	11035221	11035242	other	hsa-mir-598_80_U_c	hsa-mir-598 MI0003610 [97 bases, B0DE96C8] [97 bases, B0DE96C8] [97 bases, B0DE96C8] [97 bases, B0DE96C8] [97 bases, B0DE96C8] [ [97 bases, B0DE96C8]	80	U	c	13	20	2024	3134	0.006	1	1	chr8	-	11035206	11035302	11035223	11035257	11035279	11035221	11035242	other	hsa-mir-598_80_U_c	hsa-mir-598 MI0003610 [97 bases, B0DE96C8] [97 bases, B0DE96C8] [97 bases, B0DE96C8] [97 bases, B0DE96C8] [97 bases, B0DE96C8] [ [97 bases, B0DE96C8]	80	U	c	19	24	2764	3578	0.007	1	1	chr8	-	11035206	11035302	11035223	11035257	11035279	11035221	11035242	other	hsa-mir-598_80_U_c	hsa-mir-598 MI0003610 [97 bases, B0DE96C8] [97 bases, B0DE96C8] [97 bases, B0DE96C8] [97 bases, B0DE96C8] [97 bases, B0DE96C8] [ [97 bases, B0DE96C8]	80	U	c	15	18	2510	3077	0.006	1	1	chr8	-	11035206	11035302	11035223	11035257	11035279	11035221	11035242	other	hsa-mir-598_80_U_c	hsa-mir-598 MI0003610 [97 bases, B0DE96C8] [97 bases, B0DE96C8] [97 bases, B0DE96C8] [97 bases, B0DE96C8] [97 bases, B0DE96C8] [ [97 bases, B0DE96C8]	80	U	c	25	32	2234	2929	0.011	1	1	chr8	-	11035206	11035302	11035223	11035257	11035279	11035221	11035242	other	hsa-mir-598_80_U_c	hsa-mir-598 MI0003610 [97 bases, B0DE96C8] [97 bases, B0DE96C8] [97 bases, B0DE96C8] [97 bases, B0DE96C8] [97 bases, B0DE96C8] [ [97 bases, B0DE96C8]	80	U	c	5	6	1481	1825	0.003	1	1	chr8	-	11035206	11035302	11035223	11035257	11035279	11035221	11035242	other	hsa-mir-598_80_U_c	hsa-mir-598 MI0003610 [97 bases, B0DE96C8] [97 bases, B0DE96C8] [97 bases, B0DE96C8] [97 bases, B0DE96C8] [97 bases, B0DE96C8] [ [97 bases, B0DE96C8]	80	U	c	12	13	1259	1403	0.01	1	1	chr8	-	11035206	11035302	11035223	11035257	11035279	11035221	11035242	other	hsa-mir-598_80_U_c	hsa-mir-598 MI0003610 [97 bases, B0DE96C8] [97 bases, B0DE96C8] [97 bases, B0DE96C8] [97 bases, B0DE96C8] [97 bases, B0DE96C8] [ [97 bases, B0DE96C8]	80	U	c	10	14	1803	2624	0.006	1	1	chr8	-	11035206	11035302	11035223	11035257	11035279	11035221	11035242	other	hsa-mir-598_80_U_c	hsa-mir-598 MI0003610 [97 bases, B0DE96C8] [97 bases, B0DE96C8] [97 bases, B0DE96C8] [97 bases, B0DE96C8] [97 bases, B0DE96C8] [ [97 bases, B0DE96C8]	80	U	c	17	24	2622	3796	0.006	1	1	chr8	-	11035206	11035302	11035223	11035257	11035279	11035221	11035242	other	hsa-mir-598_80_U_c	hsa-mir-598 MI0003610 [97 bases, B0DE96C8] [97 bases, B0DE96C8] [97 bases, B0DE96C8] [97 bases, B0DE96C8] [97 bases, B0DE96C8] [ [97 bases, B0DE96C8]	80	U	c	14	16	2258	2617	0.006	1	1	chr8	-	11035206	11035302	11035223	11035257	11035279	11035221	11035242	other	hsa-mir-598_80_U_c	hsa-mir-598 MI0003610 [97 bases, B0DE96C8] [97 bases, B0DE96C8] [97 bases, B0DE96C8] [97 bases, B0DE96C8] [97 bases, B0DE96C8] [ [97 bases, B0DE96C8]	80	U	c	20	23	2844	3287	0.007	1	1	chr8	-	11035206	11035302	11035223	11035257	11035279	11035221	11035242	other	hsa-mir-598_80_U_c	hsa-mir-598 MI0003610 [97 bases, B0DE96C8] [97 bases, B0DE96C8] [97 bases, B0DE96C8] [97 bases, B0DE96C8] [97 bases, B0DE96C8] [ [97 bases, B0DE96C8]	80	U	c	12	15	2643	3490	0.005	1	1	chr8	-	11035206	11035302	11035223	11035257	11035279	11035221	11035242	other	hsa-mir-598_80_U_c	hsa-mir-598 MI0003610 [97 bases, B0DE96C8] [97 bases, B0DE96C8] [97 bases, B0DE96C8] [97 bases, B0DE96C8] [97 bases, B0DE96C8] [ [97 bases, B0DE96C8]	80	U	c	18	20	2265	2538	0.008	1	1	chr8	-	11035206	11035302	11035223	11035257	11035279	11035221	11035242	other	hsa-mir-598_80_U_c	hsa-mir-598 MI0003610 [97 bases, B0DE96C8] [97 bases, B0DE96C8] [97 bases, B0DE96C8] [97 bases, B0DE96C8] [97 bases, B0DE96C8] [ [97 bases, B0DE96C8]	80	U	c	15	20	2832	3776	0.005	1	1	chr8	-	11035206	11035302	11035223	11035257	11035279	11035221	11035242	other	hsa-mir-598_80_U_c	hsa-mir-598 MI0003610 [97 bases, B0DE96C8] [97 bases, B0DE96C8] [97 bases, B0DE96C8] [97 bases, B0DE96C8] [97 bases, B0DE96C8] [ [97 bases, B0DE96C8]	80	U	c	20	27	2836	3860	0.007	1	1	chr8	-	11035206	11035302	11035223	11035257	11035279	11035221	11035242	other	hsa-mir-598_80_U_c	hsa-mir-598 MI0003610 [97 bases, B0DE96C8] [97 bases, B0DE96C8] [97 bases, B0DE96C8] [97 bases, B0DE96C8] [97 bases, B0DE96C8] [ [97 bases, B0DE96C8]	80	U	c	7	10	1581	2457	0.004	1	1	chr8	-	11035206	11035302	11035223	11035257	11035279	11035221	11035242	other	hsa-mir-598_80_U_c	hsa-mir-598 MI0003610 [97 bases, B0DE96C8] [97 bases, B0DE96C8] [97 bases, B0DE96C8] [97 bases, B0DE96C8] [97 bases, B0DE96C8] [ [97 bases, B0DE96C8]	80	U	c	22	31	1995	2880	0.011	1	1	chr8	-	11035206	11035302	11035223	11035257	11035279	11035221	11035242	other	hsa-mir-598_80_U_c	hsa-mir-598 MI0003610 [97 bases, B0DE96C8] [97 bases, B0DE96C8] [97 bases, B0DE96C8] [97 bases, B0DE96C8] [97 bases, B0DE96C8] [ [97 bases, B0DE96C8]	80	U	c	21	21	2239	2300	0.009	1	1	chr8	-	11035206	11035302	11035223	11035257	11035279	11035221	11035242	other	hsa-mir-598_80_U_c	hsa-mir-598 MI0003610 [97 bases, B0DE96C8] [97 bases, B0DE96C8] [97 bases, B0DE96C8] [97 bases, B0DE96C8] [97 bases, B0DE96C8] [ [97 bases, B0DE96C8]	80	U	c	21	30	1934	2813	0.011	1	1	chr8	-	11035206	11035302	11035223	11035257	11035279	11035221	11035242	other	hsa-mir-598_80_U_c	hsa-mir-598 MI0003610 [97 bases, B0DE96C8] [97 bases, B0DE96C8] [97 bases, B0DE96C8] [97 bases, B0DE96C8] [97 bases, B0DE96C8] [ [97 bases, B0DE96C8]	80	U	c	8	10	2186	2761	0.004	1	1	chr8	-	11035206	11035302	11035223	11035257	11035279	11035221	11035242	other	hsa-mir-598_80_U_c	hsa-mir-598 MI0003610 [97 bases, B0DE96C8] [97 bases, B0DE96C8] [97 bases, B0DE96C8] [97 bases, B0DE96C8] [97 bases, B0DE96C8] [ [97 bases, B0DE96C8]	80	U	c	19	26	2198	3110	0.009	1	1	chr8	-	11035206	11035302	11035223	11035257	11035279	11035221	11035242	other	hsa-mir-598_80_U_c	hsa-mir-598 MI0003610 [97 bases, B0DE96C8] [97 bases, B0DE96C8] [97 bases, B0DE96C8] [97 bases, B0DE96C8] [97 bases, B0DE96C8] [ [97 bases, B0DE96C8]	80	U	c	18	28	1978	3111	0.009	1	1	chr8	-	11035206	11035302	11035223	11035257	11035279	11035221	11035242	other	hsa-mir-598_80_U_c	hsa-mir-598 MI0003610 [97 bases, B0DE96C8] [97 bases, B0DE96C8] [97 bases, B0DE96C8] [97 bases, B0DE96C8] [97 bases, B0DE96C8] [ [97 bases, B0DE96C8]	80	U	c	62	58	3843	3654	0.016	1	1	chr8	-	11035206	11035302	11035223	11035257	11035279	11035221	11035242	other	hsa-mir-598_80_U_c	hsa-mir-598 MI0003610 [97 bases, B0DE96C8] [97 bases, B0DE96C8] [97 bases, B0DE96C8] [97 bases, B0DE96C8] [97 bases, B0DE96C8] [ [97 bases, B0DE96C8]	80	U	c	21	17	1593	1363	0.013	1	1	chr8	-	11035206	11035302	11035223	11035257	11035279	11035221	11035242	other	hsa-mir-598_80_U_c	hsa-mir-598 MI0003610 [97 bases, B0DE96C8] [97 bases, B0DE96C8] [97 bases, B0DE96C8] [97 bases, B0DE96C8] [97 bases, B0DE96C8] [ [97 bases, B0DE96C8]	80	U	c	87	62	3092	2218	0.028	1	1	chr8	-	11035206	11035302	11035223	11035257	11035279	11035221	11035242	other	hsa-mir-598_80_U_c	hsa-mir-598 MI0003610 [97 bases, B0DE96C8] [97 bases, B0DE96C8] [97 bases, B0DE96C8] [97 bases, B0DE96C8] [97 bases, B0DE96C8] [ [97 bases, B0DE96C8]	80	U	c	77	67	3616	3189	0.021	1	1	chr8	-	11035206	11035302	11035223	11035257	11035279	11035221	11035242	other	hsa-mir-598_80_U_c	hsa-mir-598 MI0003610 [97 bases, B0DE96C8] [97 bases, B0DE96C8] [97 bases, B0DE96C8] [97 bases, B0DE96C8] [97 bases, B0DE96C8] [ [97 bases, B0DE96C8]	80	U	c	60	68	2637	3028	0.023	1	1	chr8	-	11035206	11035302	11035223	11035257	11035279	11035221	11035242	other	hsa-mir-598_80_U_c	hsa-mir-598 MI0003610 [97 bases, B0DE96C8] [97 bases, B0DE96C8] [97 bases, B0DE96C8] [97 bases, B0DE96C8] [97 bases, B0DE96C8] [ [97 bases, B0DE96C8]	80	U	c	69	47	5218	3620	0.013	1	1	chr8	-	11035206	11035302	11035223	11035257	11035279	11035221	11035242	other	hsa-mir-598_80_U_c	hsa-mir-598 MI0003610 [97 bases, B0DE96C8] [97 bases, B0DE96C8] [97 bases, B0DE96C8] [97 bases, B0DE96C8] [97 bases, B0DE96C8] [ [97 bases, B0DE96C8]	80	U	c	114	93	5735	4679	0.02	1	1	chr8	-	11035206	11035302	11035223	11035257	11035279	11035221	11035242	other	hsa-mir-598_80_U_c	hsa-mir-598 MI0003610 [97 bases, B0DE96C8] [97 bases, B0DE96C8] [97 bases, B0DE96C8] [97 bases, B0DE96C8] [97 bases, B0DE96C8] [ [97 bases, B0DE96C8]	80	U	c	12	21	891	1562	0.013	1	1	chr8	-	11035206	11035302	11035223	11035257	11035279	11035221	11035242	other	hsa-mir-598_80_U_c	hsa-mir-598 MI0003610 [97 bases, B0DE96C8] [97 bases, B0DE96C8] [97 bases, B0DE96C8] [97 bases, B0DE96C8] [97 bases, B0DE96C8] [ [97 bases, B0DE96C8]	80	U	c	182	292	3233	5192	0.056	0.0187	0.133	chr8	-	11035206	11035302	11035223	11035257	11035279	11035221	11035242	other	hsa-mir-598_80_U_c	hsa-mir-598 MI0003610 [97 bases, B0DE96C8] [97 bases, B0DE96C8] [97 bases, B0DE96C8] [97 bases, B0DE96C8] [97 bases, B0DE96C8] [ [97 bases, B0DE96C8]	80	U	c	104	188	2630	4763	0.04	1	1	chr8	-	11035206	11035302	11035223	11035257	11035279	11035221	11035242	other	hsa-mir-598_80_U_c	hsa-mir-598 MI0003610 [97 bases, B0DE96C8] [97 bases, B0DE96C8] [97 bases, B0DE96C8] [97 bases, B0DE96C8] [97 bases, B0DE96C8] [ [97 bases, B0DE96C8]	80	U	c	578	868	7145	10740	0.081	0	0	chr8	-	11035206	11035302	11035223	11035257	11035279	11035221	11035242	other	hsa-mir-598_80_U_c	hsa-mir-598 MI0003610 [97 bases, B0DE96C8] [97 bases, B0DE96C8] [97 bases, B0DE96C8] [97 bases, B0DE96C8] [97 bases, B0DE96C8] [ [97 bases, B0DE96C8]	80	U	c	287	424	4180	6189	0.069	8.15e-12	1.35e-10	chr8	-	11035206	11035302	11035223	11035257	11035279	11035221	11035242	other	hsa-mir-598_80_U_c	hsa-mir-598 MI0003610 [97 bases, B0DE96C8] [97 bases, B0DE96C8] [97 bases, B0DE96C8] [97 bases, B0DE96C8] [97 bases, B0DE96C8] [ [97 bases, B0DE96C8]	80	U	c	213	278	2871	3758	0.074	5.07e-12	8.53e-11	chr8	-	11035206	11035302	11035223	11035257	11035279	11035221	11035242	other	hsa-mir-598_80_U_c	hsa-mir-598 MI0003610 [97 bases, B0DE96C8] [97 bases, B0DE96C8] [97 bases, B0DE96C8] [97 bases, B0DE96C8] [97 bases, B0DE96C8] [ [97 bases, B0DE96C8]	80	U	c	256	364	3756	5346	0.068	5.58e-10	9.56e-09	chr8	-	11035206	11035302	11035223	11035257	11035279	11035221	11035242	other	hsa-mir-598_80_U_c	hsa-mir-598 MI0003610 [97 bases, B0DE96C8] [97 bases, B0DE96C8] [97 bases, B0DE96C8] [97 bases, B0DE96C8] [97 bases, B0DE96C8] [ [97 bases, B0DE96C8]	80	U	c	34	43	4300	5560	0.008	1	1	chr8	-	11035206	11035302	11035223	11035257	11035279	11035221	11035242	other	hsa-mir-598_80_U_c	hsa-mir-598 MI0003610 [97 bases, B0DE96C8] [97 bases, B0DE96C8] [97 bases, B0DE96C8] [97 bases, B0DE96C8] [97 bases, B0DE96C8] [ [97 bases, B0DE96C8]	80	U	c	24	29	3114	3812	0.008	1	1	chr8	-	11035206	11035302	11035223	11035257	11035279	11035221	11035242	other	hsa-mir-598_80_U_c	hsa-mir-598 MI0003610 [97 bases, B0DE96C8] [97 bases, B0DE96C8] [97 bases, B0DE96C8] [97 bases, B0DE96C8] [97 bases, B0DE96C8] [ [97 bases, B0DE96C8]	80	U	c	16	23	1975	2878	0.008	1	1	chr8	-	11035206	11035302	11035223	11035257	11035279	11035221	11035242	other	hsa-mir-598_80_U_c	hsa-mir-598 MI0003610 [97 bases, B0DE96C8] [97 bases, B0DE96C8] [97 bases, B0DE96C8] [97 bases, B0DE96C8] [97 bases, B0DE96C8] [ [97 bases, B0DE96C8]	80	U	c	9	13	2290	3484	0.004	1	1	chr8	-	11035206	11035302	11035223	11035257	11035279	11035221	11035242	other	hsa-mir-598_80_U_c	hsa-mir-598 MI0003610 [97 bases, B0DE96C8] [97 bases, B0DE96C8] [97 bases, B0DE96C8] [97 bases, B0DE96C8] [97 bases, B0DE96C8] [ [97 bases, B0DE96C8]	80	U	c	19	25	2325	3153	0.008	1	1	chr8	-	11035206	11035302	11035223	11035257	11035279	11035221	11035242	other	hsa-mir-598_80_U_c	hsa-mir-598 MI0003610 [97 bases, B0DE96C8] [97 bases, B0DE96C8] [97 bases, B0DE96C8] [97 bases, B0DE96C8] [97 bases, B0DE96C8] [ [97 bases, B0DE96C8]	80	U	c	17	26	2776	4320	0.006	1	1	chr8	-	11035206	11035302	11035223	11035257	11035279	11035221	11035242	other	hsa-mir-598_80_U_c	hsa-mir-598 MI0003610 [97 bases, B0DE96C8] [97 bases, B0DE96C8] [97 bases, B0DE96C8] [97 bases, B0DE96C8] [97 bases, B0DE96C8] [ [97 bases, B0DE96C8]	80	U	c	35	46	3458	4554	0.01	1	1	chr8	-	11035206	11035302	11035223	11035257	11035279	11035221	11035242	other	hsa-mir-598_80_U_c	hsa-mir-598 MI0003610 [97 bases, B0DE96C8] [97 bases, B0DE96C8] [97 bases, B0DE96C8] [97 bases, B0DE96C8] [97 bases, B0DE96C8] [ [97 bases, B0DE96C8]	80	U	c	27	27	4602	4661	0.006	1	1	chr8	-	11035206	11035302	11035223	11035257	11035279	11035221	11035242	other	hsa-mir-598_80_U_c	hsa-mir-598 MI0003610 [97 bases, B0DE96C8] [97 bases, B0DE96C8] [97 bases, B0DE96C8] [97 bases, B0DE96C8] [97 bases, B0DE96C8] [ [97 bases, B0DE96C8]	80	U	c	21	31	2538	3824	0.008	1	1	chr8	-	11035206	11035302	11035223	11035257	11035279	11035221	11035242	other	hsa-mir-598_80_U_c	hsa-mir-598 MI0003610 [97 bases, B0DE96C8] [97 bases, B0DE96C8] [97 bases, B0DE96C8] [97 bases, B0DE96C8] [97 bases, B0DE96C8] [ [97 bases, B0DE96C8]	80	U	c	0	0	0	0	0	1	1	chr8	-	11035206	11035302	11035223	11035257	11035279	11035221	11035242	other	hsa-mir-598_80_U_c	hsa-mir-598 MI0003610 [97 bases, B0DE96C8] [97 bases, B0DE96C8] [97 bases, B0DE96C8] [97 bases, B0DE96C8] [97 bases, B0DE96C8] [ [97 bases, B0DE96C8]	80	U	c	3	3	1528	1555	0.002	1	1	chr8	-	11035206	11035302	11035223	11035257	11035279	11035221	11035242	other	hsa-mir-598_80_U_c	hsa-mir-598 MI0003610 [97 bases, B0DE96C8] [97 bases, B0DE96C8] [97 bases, B0DE96C8] [97 bases, B0DE96C8] [97 bases, B0DE96C8] [ [97 bases, B0DE96C8]	80	U	c	10	6	3611	2499	0.003	1	1	chr8	-	11035206	11035302	11035223	11035257	11035279	11035221	11035242	other	hsa-mir-598_80_U_c	hsa-mir-598 MI0003610 [97 bases, B0DE96C8] [97 bases, B0DE96C8] [97 bases, B0DE96C8] [97 bases, B0DE96C8] [97 bases, B0DE96C8] [ [97 bases, B0DE96C8]	80	U	c	4	2	5099	3385	0.001	1	1	chr8	-	11035206	11035302	11035223	11035257	11035279	11035221	11035242	other	hsa-mir-598_80_U_c	hsa-mir-598 MI0003610 [97 bases, B0DE96C8] [97 bases, B0DE96C8] [97 bases, B0DE96C8] [97 bases, B0DE96C8] [97 bases, B0DE96C8] [ [97 bases, B0DE96C8]	80	U	c	2	2	1870	1913	0.001	1	1	chr8	-	11035206	11035302	11035223	11035257	11035279	11035221	11035242	other	hsa-mir-598_80_U_c	hsa-mir-598 MI0003610 [97 bases, B0DE96C8] [97 bases, B0DE96C8] [97 bases, B0DE96C8] [97 bases, B0DE96C8] [97 bases, B0DE96C8] [ [97 bases, B0DE96C8]	80	U	c	6	4	5678	4629	0.001	1	1	chr8	-	11035206	11035302	11035223	11035257	11035279	11035221	11035242	other	hsa-mir-598_80_U_c	hsa-mir-598 MI0003610 [97 bases, B0DE96C8] [97 bases, B0DE96C8] [97 bases, B0DE96C8] [97 bases, B0DE96C8] [97 bases, B0DE96C8] [ [97 bases, B0DE96C8]	80	U	c	2	1	3274	1891	0.001	1	1	chr8	-	11035206	11035302	11035223	11035257	11035279	11035221	11035242	other	hsa-mir-598_80_U_c	hsa-mir-598 MI0003610 [97 bases, B0DE96C8] [97 bases, B0DE96C8] [97 bases, B0DE96C8] [97 bases, B0DE96C8] [97 bases, B0DE96C8] [ [97 bases, B0DE96C8]	80	U	c	2	2	1499	1570	0.001	1	1	chr8	-	11035206	11035302	11035223	11035257	11035279	11035221	11035242	other	hsa-mir-598_80_U_c	hsa-mir-598 MI0003610 [97 bases, B0DE96C8] [97 bases, B0DE96C8] [97 bases, B0DE96C8] [97 bases, B0DE96C8] [97 bases, B0DE96C8] [ [97 bases, B0DE96C8]	80	U	c	3	2	2926	2209	0.001	1	1	chr8	-	11035206	11035302	11035223	11035257	11035279	11035221	11035242	other	hsa-mir-598_80_U_c	hsa-mir-598 MI0003610 [97 bases, B0DE96C8] [97 bases, B0DE96C8] [97 bases, B0DE96C8] [97 bases, B0DE96C8] [97 bases, B0DE96C8] [ [97 bases, B0DE96C8]	80	U	c	1	0	1929	1783	0.001	1	1	chr8	-	11035206	11035302	11035223	11035257	11035279	11035221	11035242	other	hsa-mir-598_80_U_c	hsa-mir-598 MI0003610 [97 bases, B0DE96C8] [97 bases, B0DE96C8] [97 bases, B0DE96C8] [97 bases, B0DE96C8] [97 bases, B0DE96C8] [ [97 bases, B0DE96C8]	80	U	c	6	4	2798	2250	0.002	1	1	chr8	-	11035206	11035302	11035223	11035257	11035279	11035221	11035242	other	hsa-mir-598_80_U_c	hsa-mir-598 MI0003610 [97 bases, B0DE96C8] [97 bases, B0DE96C8] [97 bases, B0DE96C8] [97 bases, B0DE96C8] [97 bases, B0DE96C8] [ [97 bases, B0DE96C8]	80	U	c	8	8	2750	2806	0.003	1	1	chr8	-	11035206	11035302	11035223	11035257	11035279	11035221	11035242	other	hsa-mir-598_80_U_c	hsa-mir-598 MI0003610 [97 bases, B0DE96C8] [97 bases, B0DE96C8] [97 bases, B0DE96C8] [97 bases, B0DE96C8] [97 bases, B0DE96C8] [ [97 bases, B0DE96C8]	80	U	c	5	3	4273	3371	0.001	1	1	chr8	-	11035206	11035302	11035223	11035257	11035279	11035221	11035242	other	hsa-mir-598_80_U_c	hsa-mir-598 MI0003610 [97 bases, B0DE96C8] [97 bases, B0DE96C8] [97 bases, B0DE96C8] [97 bases, B0DE96C8] [97 bases, B0DE96C8] [ [97 bases, B0DE96C8]	80	U	c	8	6	2436	1935	0.003	1	1	chr8	-	11035206	11035302	11035223	11035257	11035279	11035221	11035242	other	hsa-mir-598_80_U_c	hsa-mir-598 MI0003610 [97 bases, B0DE96C8] [97 bases, B0DE96C8] [97 bases, B0DE96C8] [97 bases, B0DE96C8] [97 bases, B0DE96C8] [ [97 bases, B0DE96C8]	80	U	c	4	5	2141	2935	0.002	1	1	chr8	-	11035206	11035302	11035223	11035257	11035279	11035221	11035242	other	hsa-mir-598_80_U_c	hsa-mir-598 MI0003610 [97 bases, B0DE96C8] [97 bases, B0DE96C8] [97 bases, B0DE96C8] [97 bases, B0DE96C8] [97 bases, B0DE96C8] [ [97 bases, B0DE96C8]	80	U	c	4	2	3355	2418	0.001	1	1	chr8	-	11035206	11035302	11035223	11035257	11035279	11035221	11035242	other	hsa-mir-598_80_U_c	hsa-mir-598 MI0003610 [97 bases, B0DE96C8] [97 bases, B0DE96C8] [97 bases, B0DE96C8] [97 bases, B0DE96C8] [97 bases, B0DE96C8] [ [97 bases, B0DE96C8]	80	U	c	18	10	5512	3241	0.003	1	1	chr8	-	11035206	11035302	11035223	11035257	11035279	11035221	11035242	other	hsa-mir-598_80_U_c	hsa-mir-598 MI0003610 [97 bases, B0DE96C8] [97 bases, B0DE96C8] [97 bases, B0DE96C8] [97 bases, B0DE96C8] [97 bases, B0DE96C8] [ [97 bases, B0DE96C8]	80	U	c	25	25	4566	4700	0.005	1	1	chr8	-	11035206	11035302	11035223	11035257	11035279	11035221	11035242	other	hsa-mir-598_80_U_c	hsa-mir-598 MI0003610 [97 bases, B0DE96C8] [97 bases, B0DE96C8] [97 bases, B0DE96C8] [97 bases, B0DE96C8] [97 bases, B0DE96C8] [ [97 bases, B0DE96C8]	80	U	c	5	1	6893	2186	0.001	1	1	chr8	-	11035206	11035302	11035223	11035257	11035279	11035221	11035242	other	hsa-mir-598_80_U_c	hsa-mir-598 MI0003610 [97 bases, B0DE96C8] [97 bases, B0DE96C8] [97 bases, B0DE96C8] [97 bases, B0DE96C8] [97 bases, B0DE96C8] [ [97 bases, B0DE96C8]	80	U	c	17	10	4374	2743	0.004	1	1	chr8	-	11035206	11035302	11035223	11035257	11035279	11035221	11035242	other	hsa-mir-598_80_U_c	hsa-mir-598 MI0003610 [97 bases, B0DE96C8] [97 bases, B0DE96C8] [97 bases, B0DE96C8] [97 bases, B0DE96C8] [97 bases, B0DE96C8] [ [97 bases, B0DE96C8]	80	U	c	58	6	25051	2661	0.002	1	1	chr8	-	11035206	11035302	11035223	11035257	11035279	11035221	11035242	other	hsa-mir-598_80_U_c	hsa-mir-598 MI0003610 [97 bases, B0DE96C8] [97 bases, B0DE96C8] [97 bases, B0DE96C8] [97 bases, B0DE96C8] [97 bases, B0DE96C8] [ [97 bases, B0DE96C8]	80	U	c	6	1	3475	1146	0.002	1	1	chr8	-	11035206	11035302	11035223	11035257	11035279	11035221	11035242	other	hsa-mir-598_80_U_c	hsa-mir-598 MI0003610 [97 bases, B0DE96C8] [97 bases, B0DE96C8] [97 bases, B0DE96C8] [97 bases, B0DE96C8] [97 bases, B0DE96C8] [ [97 bases, B0DE96C8]	80	U	c	9	6	3569	2612	0.003	1	1	chr8	-	11035206	11035302	11035223	11035257	11035279	11035221	11035242	other	hsa-mir-598_80_U_c	hsa-mir-598 MI0003610 [97 bases, B0DE96C8] [97 bases, B0DE96C8] [97 bases, B0DE96C8] [97 bases, B0DE96C8] [97 bases, B0DE96C8] [ [97 bases, B0DE96C8]	80	U	c	19	29	3540	5583	0.005	1	1	chr8	-	11035206	11035302	11035223	11035257	11035279	11035221	11035242	other	hsa-mir-598_80_U_c	hsa-mir-598 MI0003610 [97 bases, B0DE96C8] [97 bases, B0DE96C8] [97 bases, B0DE96C8] [97 bases, B0DE96C8] [97 bases, B0DE96C8] [ [97 bases, B0DE96C8]	80	U	c	17	18	3165	3353	0.005	1	1	chr8	-	11035206	11035302	11035223	11035257	11035279	11035221	11035242	other	hsa-mir-598_80_U_c	hsa-mir-598 MI0003610 [97 bases, B0DE96C8] [97 bases, B0DE96C8] [97 bases, B0DE96C8] [97 bases, B0DE96C8] [97 bases, B0DE96C8] [ [97 bases, B0DE96C8]	80	U	c	10	6	3566	2195	0.003	1	1	chr8	-	11035206	11035302	11035223	11035257	11035279	11035221	11035242	other	hsa-mir-598_80_U_c	hsa-mir-598 MI0003610 [97 bases, B0DE96C8] [97 bases, B0DE96C8] [97 bases, B0DE96C8] [97 bases, B0DE96C8] [97 bases, B0DE96C8] [ [97 bases, B0DE96C8]	80	U	c	1	1	2083	2172	0	1	1	chr8	-	11035206	11035302	11035223	11035257	11035279	11035221	11035242	other	hsa-mir-598_80_U_c	hsa-mir-598 MI0003610 [97 bases, B0DE96C8] [97 bases, B0DE96C8] [97 bases, B0DE96C8] [97 bases, B0DE96C8] [97 bases, B0DE96C8] [ [97 bases, B0DE96C8]	80	U	c	177	149	4247	3593	0.042	1	1	chr8	-	11035206	11035302	11035223	11035257	11035279	11035221	11035242	other	hsa-mir-598_80_U_c	hsa-mir-598 MI0003610 [97 bases, B0DE96C8] [97 bases, B0DE96C8] [97 bases, B0DE96C8] [97 bases, B0DE96C8] [97 bases, B0DE96C8] [ [97 bases, B0DE96C8]	80	U	c	26	24	1193	1104	0.022	1	1	chr8	-	11035206	11035302	11035223	11035257	11035279	11035221	11035242	other	hsa-mir-598_80_U_c	hsa-mir-598 MI0003610 [97 bases, B0DE96C8] [97 bases, B0DE96C8] [97 bases, B0DE96C8] [97 bases, B0DE96C8] [97 bases, B0DE96C8] [ [97 bases, B0DE96C8]	80	U	c	188	151	5575	4491	0.034	1	1	chr8	-	11035206	11035302	11035223	11035257	11035279	11035221	11035242	other	hsa-mir-598_80_U_c	hsa-mir-598 MI0003610 [97 bases, B0DE96C8] [97 bases, B0DE96C8] [97 bases, B0DE96C8] [97 bases, B0DE96C8] [97 bases, B0DE96C8] [ [97 bases, B0DE96C8]	80	U	c	190	153	7240	5857	0.026	1	1	chr8	-	11035206	11035302	11035223	11035257	11035279	11035221	11035242	other	hsa-mir-598_80_U_c	hsa-mir-598 MI0003610 [97 bases, B0DE96C8] [97 bases, B0DE96C8] [97 bases, B0DE96C8] [97 bases, B0DE96C8] [97 bases, B0DE96C8] [ [97 bases, B0DE96C8]	80	U	c	96	78	3688	3010	0.026	1	1	chr8	-	11035206	11035302	11035223	11035257	11035279	11035221	11035242	other	hsa-mir-598_80_U_c	hsa-mir-598 MI0003610 [97 bases, B0DE96C8] [97 bases, B0DE96C8] [97 bases, B0DE96C8] [97 bases, B0DE96C8] [97 bases, B0DE96C8] [ [97 bases, B0DE96C8]	80	U	c	80	63	3876	3074	0.021	1	1	chr8	-	11035206	11035302	11035223	11035257	11035279	11035221	11035242	other	hsa-mir-598_80_U_c	hsa-mir-598 MI0003610 [97 bases, B0DE96C8] [97 bases, B0DE96C8] [97 bases, B0DE96C8] [97 bases, B0DE96C8] [97 bases, B0DE96C8] [ [97 bases, B0DE96C8]	80	U	c	91	74	4982	4061	0.018	1	1	chr8	-	11035206	11035302	11035223	11035257	11035279	11035221	11035242	other	hsa-mir-598_80_U_c	hsa-mir-598 MI0003610 [97 bases, B0DE96C8] [97 bases, B0DE96C8] [97 bases, B0DE96C8] [97 bases, B0DE96C8] [97 bases, B0DE96C8] [ [97 bases, B0DE96C8]	80	U	c	232	318	3666	5031	0.063	7.68e-06	8.36e-05	chr8	-	11035206	11035302	11035223	11035257	11035279	11035221	11035242	other	hsa-mir-598_80_U_c	hsa-mir-598 MI0003610 [97 bases, B0DE96C8] [97 bases, B0DE96C8] [97 bases, B0DE96C8] [97 bases, B0DE96C8] [97 bases, B0DE96C8] [ [97 bases, B0DE96C8]	80	U	c	76	105	1171	1621	0.065	0.00295	0.0243	chr8	-	11035206	11035302	11035223	11035257	11035279	11035221	11035242	other	hsa-mir-598_80_U_c	hsa-mir-598 MI0003610 [97 bases, B0DE96C8] [97 bases, B0DE96C8] [97 bases, B0DE96C8] [97 bases, B0DE96C8] [97 bases, B0DE96C8] [ [97 bases, B0DE96C8]	80	U	c	189	310	3412	5612	0.055	0.0319	0.224	chr8	-	11035206	11035302	11035223	11035257	11035279	11035221	11035242	other	hsa-mir-598_80_U_c	hsa-mir-598 MI0003610 [97 bases, B0DE96C8] [97 bases, B0DE96C8] [97 bases, B0DE96C8] [97 bases, B0DE96C8] [97 bases, B0DE96C8] [ [97 bases, B0DE96C8]	80	U	c	746	1032	7550	10447	0.099	0	0	chr8	-	11035206	11035302	11035223	11035257	11035279	11035221	11035242	other	hsa-mir-598_80_U_c	hsa-mir-598 MI0003610 [97 bases, B0DE96C8] [97 bases, B0DE96C8] [97 bases, B0DE96C8] [97 bases, B0DE96C8] [97 bases, B0DE96C8] [ [97 bases, B0DE96C8]	80	U	c	306	461	3385	5105	0.09	0	0	chr8	-	11035206	11035302	11035223	11035257	11035279	11035221	11035242	other	hsa-mir-598_80_U_c	hsa-mir-598 MI0003610 [97 bases, B0DE96C8] [97 bases, B0DE96C8] [97 bases, B0DE96C8] [97 bases, B0DE96C8] [97 bases, B0DE96C8] [ [97 bases, B0DE96C8]	80	U	c	381	570	4736	7095	0.08	0	0	chr8	-	11035206	11035302	11035223	11035257	11035279	11035221	11035242	other	hsa-mir-598_80_U_c	hsa-mir-598 MI0003610 [97 bases, B0DE96C8] [97 bases, B0DE96C8] [97 bases, B0DE96C8] [97 bases, B0DE96C8] [97 bases, B0DE96C8] [ [97 bases, B0DE96C8]	80	U	c	619	818	6968	9211	0.089	0	0	chr8	-	11035206	11035302	11035223	11035257	11035279	11035221	11035242	other	hsa-mir-598_80_U_c	hsa-mir-598 MI0003610 [97 bases, B0DE96C8] [97 bases, B0DE96C8]	80	U	c	10	2	4615	1030	0.002	1	1	chr8	-	11035206	11035302	11035223	11035257	11035279	11035221	11035242	other	hsa-mir-598_80_U_c	hsa-mir-598 MI0003610 [97 bases, B0DE96C8] [97 bases, B0DE96C8] [97 bases, B0DE96C8]	80	U	c	43	10	9499	2399	0.005	1	1	chr8	-	11035206	11035302	11035223	11035257	11035279	11035221	11035242	other	hsa-mir-598_80_U_c	hsa-mir-598 MI0003610 [97 bases, B0DE96C8] [97 bases, B0DE96C8]	80	U	c	11	7	5682	3799	0.002	1	1	chr8	-	11035206	11035302	11035223	11035257	11035279	11035221	11035242	other	hsa-mir-598_80_U_c	hsa-mir-598 MI0003610 [97 bases, B0DE96C8] [97 bases, B0DE96C8] [97 bases, B0DE96C8]	80	U	c	201	44	22136	4886	0.009	1	1	chr8	-	11035206	11035302	11035223	11035257	11035279	11035221	11035242	other	hsa-mir-598_80_U_c	hsa-mir-598 MI0003610 [97 bases, B0DE96C8] [97 bases, B0DE96C8] [97 bases, B0DE96C8]	80	U	c	54	11	25788	5323	0.002	1	1	chr8	-	11035206	11035302	11035223	11035257	11035279	11035221	11035242	other	hsa-mir-598_80_U_c	hsa-mir-598 MI0003610 [97 bases, B0DE96C8] [97 bases, B0DE96C8] [97 bases, B0DE96C8]	80	U	c	7	2	2429	943	0.003	1	1	chr8	-	11035206	11035302	11035223	11035257	11035279	11035221	11035242	other	hsa-mir-598_80_U_c	hsa-mir-598 MI0003610 [97 bases, B0DE96C8] [97 bases, B0DE96C8] [97 bases, B0DE96C8]	80	U	c	6	1	1960	388	0.003	1	1	chr8	-	11035206	11035302	11035223	11035257	11035279	11035221	11035242	other	hsa-mir-598_80_U_c	hsa-mir-598 MI0003610 [97 bases, B0DE96C8] [97 bases, B0DE96C8] [97 bases, B0DE96C8]	80	U	c	17	2	8700	1507	0.002	1	1	chr8	-	11035206	11035302	11035223	11035257	11035279	11035221	11035242	other	hsa-mir-598_80_U_c	hsa-mir-598 MI0003610 [97 bases, B0DE96C8] [97 bases, B0DE96C8] [97 bases, B0DE96C8] [97 bases, B0DE96C8] [97 bases, B0DE96C8] [ [97 bases, B0DE96C8]	80	U	c	0	0	0	0	0	1	1	chr8	-	11035206	11035302	11035223	11035257	11035279	11035221	11035242	other	hsa-mir-598_80_U_c	hsa-mir-598 MI0003610 [97 bases, B0DE96C8] [97 bases, B0DE96C8] [97 bases, B0DE96C8]	80	U	c	42	6	12646	2022	0.003	1	1	chr8	-	11035206	11035302	11035223	11035257	11035279	11035221	11035242	other	hsa-mir-598_80_U_c	hsa-mir-598 MI0003610 [97 bases, B0DE96C8] [97 bases, B0DE96C8] [97 bases, B0DE96C8]	80	U	c	4	0	10247	1662	0	1	1	chr8	-	11035206	11035302	11035223	11035257	11035279	11035221	11035242	other	hsa-mir-598_80_U_c	hsa-mir-598 MI0003610 [97 bases, B0DE96C8] [97 bases, B0DE96C8] [97 bases, B0DE96C8]	80	U	c	16	5	4806	1701	0.003	1	1	chr8	-	11035206	11035302	11035223	11035257	11035279	11035221	11035242	other	hsa-mir-598_80_U_c	hsa-mir-598 MI0003610 [97 bases, B0DE96C8] [97 bases, B0DE96C8] [97 bases, B0DE96C8] [97 bases, B0DE96C8] [97 bases, B0DE96C8] [ [97 bases, B0DE96C8]	80	U	c	0	0	0	0	0	1	1	chr8	-	11035206	11035302	11035223	11035257	11035279	11035221	11035242	other	hsa-mir-598_80_U_c	hsa-mir-598 MI0003610 [97 bases, B0DE96C8] [97 bases, B0DE96C8] [97 bases, B0DE96C8] [97 bases, B0DE96C8] [97 bases, B0DE96C8] [ [97 bases, B0DE96C8]	80	U	c	0	0	0	0	0	1	1	chr8	-	11035206	11035302	11035223	11035257	11035279	11035221	11035242	other	hsa-mir-598_80_U_c	hsa-mir-598 MI0003610 [97 bases, B0DE96C8] [97 bases, B0DE96C8] [97 bases, B0DE96C8] [97 bases, B0DE96C8] [97 bases, B0DE96C8] [ [97 bases, B0DE96C8]	80	U	c	4	46	1042	12026	0.004	1	1	chr8	-	11035206	11035302	11035223	11035257	11035279	11035221	11035242	other	hsa-mir-598_80_U_c	hsa-mir-598 MI0003610 [97 bases, B0DE96C8] [97 bases, B0DE96C8] [97 bases, B0DE96C8] [97 bases, B0DE96C8] [97 bases, B0DE96C8] [ [97 bases, B0DE96C8]	80	U	c	8	15	911	1796	0.009	1	1	chr8	-	11035206	11035302	11035223	11035257	11035279	11035221	11035242	other	hsa-mir-598_80_U_c	hsa-mir-598 MI0003610 [97 bases, B0DE96C8] [97 bases, B0DE96C8] [97 bases, B0DE96C8] [97 bases, B0DE96C8] [97 bases, B0DE96C8] [ [97 bases, B0DE96C8]	80	U	c	0	0	0	0	0	1	1	chr8	-	11035206	11035302	11035223	11035257	11035279	11035221	11035242	other	hsa-mir-598_80_U_c	hsa-mir-598 MI0003610 [97 bases, B0DE96C8] [97 bases, B0DE96C8] [97 bases, B0DE96C8] [97 bases, B0DE96C8] [97 bases, B0DE96C8] [ [97 bases, B0DE96C8]	80	U	c	0	0	0	0	0	1	1	chr8	-	11035206	11035302	11035223	11035257	11035279	11035221	11035242	other	hsa-mir-598_80_U_c	hsa-mir-598 MI0003610 [97 bases, B0DE96C8] [97 bases, B0DE96C8] [97 bases, B0DE96C8] [97 bases, B0DE96C8] [97 bases, B0DE96C8] [ [97 bases, B0DE96C8]	80	U	c	0	0	0	0	0	1	1	chr8	-	11035206	11035302	11035223	11035257	11035279	11035221	11035242	other	hsa-mir-598_80_U_c	hsa-mir-598 MI0003610 [97 bases, B0DE96C8] [97 bases, B0DE96C8] [97 bases, B0DE96C8] [97 bases, B0DE96C8] [97 bases, B0DE96C8] [ [97 bases, B0DE96C8]	80	U	c	7	2	19552	7115	0	1	1	chr8	-	11035206	11035302	11035223	11035257	11035279	11035221	11035242	other	hsa-mir-598_80_U_c	hsa-mir-598 MI0003610 [97 bases, B0DE96C8] [97 bases, B0DE96C8] [97 bases, B0DE96C8] [97 bases, B0DE96C8] [97 bases, B0DE96C8] [ [97 bases, B0DE96C8]	80	U	c	3	1	15733	8155	0	1	1	chr8	-	11035206	11035302	11035223	11035257	11035279	11035221	11035242	other	hsa-mir-598_80_U_c	hsa-mir-598 MI0003610 [97 bases, B0DE96C8] [97 bases, B0DE96C8] [97 bases, B0DE96C8] [97 bases, B0DE96C8] [97 bases, B0DE96C8] [ [97 bases, B0DE96C8]	80	U	c	4	7	3501	6229	0.001	1	1	chr8	-	11035206	11035302	11035223	11035257	11035279	11035221	11035242	other	hsa-mir-598_80_U_c	hsa-mir-598 MI0003610 [97 bases, B0DE96C8] [97 bases, B0DE96C8] [97 bases, B0DE96C8] [97 bases, B0DE96C8] [97 bases, B0DE96C8] [ [97 bases, B0DE96C8]	80	U	c	3	6	1878	4272	0.002	1	1	chr8	-	11035206	11035302	11035223	11035257	11035279	11035221	11035242	other	hsa-mir-598_80_U_c	hsa-mir-598 MI0003610 [97 bases, B0DE96C8] [97 bases, B0DE96C8] [97 bases, B0DE96C8] [97 bases, B0DE96C8] [97 bases, B0DE96C8] [ [97 bases, B0DE96C8]	80	U	c	6	9	7661	11783	0.001	1	1	chr8	-	11035206	11035302	11035223	11035257	11035279	11035221	11035242	other	hsa-mir-598_80_U_c	hsa-mir-598 MI0003610 [97 bases, B0DE96C8] [97 bases, B0DE96C8] [97 bases, B0DE96C8] [97 bases, B0DE96C8] [97 bases, B0DE96C8] [ [97 bases, B0DE96C8]	80	U	c	1	1	2064	3837	0	1	1	chr8	-	11035206	11035302	11035223	11035257	11035279	11035221	11035242	other	hsa-mir-598_80_U_c	hsa-mir-598 MI0003610 [97 bases, B0DE96C8] [97 bases, B0DE96C8] [97 bases, B0DE96C8] [97 bases, B0DE96C8] [97 bases, B0DE96C8] [ [97 bases, B0DE96C8]	80	U	c	0	0	0	0	0	1	1	chr8	-	11035206	11035302	11035223	11035257	11035279	11035221	11035242	other	hsa-mir-598_80_U_c	hsa-mir-598 MI0003610 [97 bases, B0DE96C8] [97 bases, B0DE96C8] [97 bases, B0DE96C8] [97 bases, B0DE96C8] [97 bases, B0DE96C8] [ [97 bases, B0DE96C8]	80	U	c	3	11	1029	3896	0.003	1	1	chr8	-	11035206	11035302	11035223	11035257	11035279	11035221	11035242	other	hsa-mir-598_80_U_c	hsa-mir-598 MI0003610 [97 bases, B0DE96C8] [97 bases, B0DE96C8] [97 bases, B0DE96C8] [97 bases, B0DE96C8] [97 bases, B0DE96C8] [ [97 bases, B0DE96C8]	80	U	c	8	3	12991	5587	0.001	1	1	chr8	-	11035206	11035302	11035223	11035257	11035279	11035221	11035242	other	hsa-mir-598_80_U_c	hsa-mir-598 MI0003610 [97 bases, B0DE96C8] [97 bases, B0DE96C8] [97 bases, B0DE96C8] [97 bases, B0DE96C8] [97 bases, B0DE96C8] [ [97 bases, B0DE96C8]	80	U	c	11	5	6211	2998	0.002	1	1	chr8	-	11035206	11035302	11035223	11035257	11035279	11035221	11035242	other	hsa-mir-598_80_U_c	hsa-mir-598 MI0003610 [97 bases, B0DE96C8] [97 bases, B0DE96C8] [97 bases, B0DE96C8] [97 bases, B0DE96C8] [97 bases, B0DE96C8] [ [97 bases, B0DE96C8]	80	U	c	1	1	11353	12498	0	1	1	chr8	-	11035206	11035302	11035223	11035257	11035279	11035221	11035242	other	hsa-mir-598_80_U_c	hsa-mir-598 MI0003610 [97 bases, B0DE96C8] [97 bases, B0DE96C8] [97 bases, B0DE96C8] [97 bases, B0DE96C8] [97 bases, B0DE96C8] [ [97 bases, B0DE96C8]	80	U	c	4	4	6827	7685	0.001	1	1	chr8	-	11035206	11035302	11035223	11035257	11035279	11035221	11035242	other	hsa-mir-598_80_U_c	hsa-mir-598 MI0003610 [97 bases, B0DE96C8] [97 bases, B0DE96C8] [97 bases, B0DE96C8] [97 bases, B0DE96C8] [97 bases, B0DE96C8] [ [97 bases, B0DE96C8]	80	U	c	0	0	0	0	0	1	1	chr8	-	11035206	11035302	11035223	11035257	11035279	11035221	11035242	other	hsa-mir-598_80_U_c	hsa-mir-598 MI0003610 [97 bases, B0DE96C8] [97 bases, B0DE96C8] [97 bases, B0DE96C8] [97 bases, B0DE96C8] [97 bases, B0DE96C8] [ [97 bases, B0DE96C8]	80	U	c	1	1	2620	3606	0	1	1	chr8	-	11035206	11035302	11035223	11035257	11035279	11035221	11035242	other	hsa-mir-598_80_U_c	hsa-mir-598 MI0003610 [97 bases, B0DE96C8] [97 bases, B0DE96C8] [97 bases, B0DE96C8] [97 bases, B0DE96C8] [97 bases, B0DE96C8] [ [97 bases, B0DE96C8]	80	U	c	1	1	11739	12146	0	1	1	chr8	-	11035206	11035302	11035223	11035257	11035279	11035221	11035242	other	hsa-mir-598_80_U_c	hsa-mir-598 MI0003610 [97 bases, B0DE96C8] [97 bases, B0DE96C8] [97 bases, B0DE96C8] [97 bases, B0DE96C8] [97 bases, B0DE96C8] [ [97 bases, B0DE96C8]	80	U	c	1	1	6110	8589	0	1	1	chr8	-	11035206	11035302	11035223	11035257	11035279	11035221	11035242	other	hsa-mir-598_80_U_c	hsa-mir-598 MI0003610 [97 bases, B0DE96C8] [97 bases, B0DE96C8] [97 bases, B0DE96C8] [97 bases, B0DE96C8] [97 bases, B0DE96C8] [ [97 bases, B0DE96C8]	80	U	c	1	1	9474	9560	0	1	1	chr8	-	11035206	11035302	11035223	11035257	11035279	11035221	11035242	other	hsa-mir-598_80_U_c	hsa-mir-598 MI0003610 [97 bases, B0DE96C8] [97 bases, B0DE96C8] [97 bases, B0DE96C8] [97 bases, B0DE96C8] [97 bases, B0DE96C8] [ [97 bases, B0DE96C8]	80	U	c	0	0	0	0	0	1	1	chr8	-	11035206	11035302	11035223	11035257	11035279	11035221	11035242	other	hsa-mir-598_80_U_c	hsa-mir-598 MI0003610 [97 bases, B0DE96C8] [97 bases, B0DE96C8] [97 bases, B0DE96C8] [97 bases, B0DE96C8] [97 bases, B0DE96C8] [ [97 bases, B0DE96C8]	80	U	c	0	0	0	0	0	1	1	chr8	-	11035206	11035302	11035223	11035257	11035279	11035221	11035242	other	other	not specified	not specified	not specified	not specified	not specified	SRR5398640	1032	0.099	0	mature	not	2.56151e-07	5.36439e-05
hsa-mir-107_71_C_g	hsa-mir-107 MI0000114 [81 bases, C76D5DF9] [81 bases, C76D5DF9] [81 bases, C76D5DF9] [81 bases, C76D5DF9] [81 bases, C76D5DF9] [ [81 bases, C76D5DF9]	71	C	g	279	391	3600	5045	0.078	0	0	chr10	-	89592747	89592827	89592757			89592756	89592778	other	hsa-mir-107_71_C_g	hsa-mir-107 MI0000114 [81 bases, C76D5DF9] [81 bases, C76D5DF9] [81 bases, C76D5DF9] [81 bases, C76D5DF9] [81 bases, C76D5DF9] [ [81 bases, C76D5DF9]	71	C	g	344	406	3669	4338	0.094	0	0	chr10	-	89592747	89592827	89592757			89592756	89592778	other	hsa-mir-107_71_C_g	hsa-mir-107 MI0000114 [81 bases, C76D5DF9] [81 bases, C76D5DF9] [81 bases, C76D5DF9] [81 bases, C76D5DF9] [81 bases, C76D5DF9] [ [81 bases, C76D5DF9]	71	C	g	316	390	3821	4719	0.083	0	0	chr10	-	89592747	89592827	89592757			89592756	89592778	other	hsa-mir-107_71_C_g	hsa-mir-107 MI0000114 [81 bases, C76D5DF9] [81 bases, C76D5DF9] [81 bases, C76D5DF9] [81 bases, C76D5DF9] [81 bases, C76D5DF9] [ [81 bases, C76D5DF9]	71	C	g	240	387	3204	5167	0.075	1.11e-16	1.99e-15	chr10	-	89592747	89592827	89592757			89592756	89592778	other	hsa-mir-107_71_C_g	hsa-mir-107 MI0000114 [81 bases, C76D5DF9] [81 bases, C76D5DF9] [81 bases, C76D5DF9] [81 bases, C76D5DF9] [81 bases, C76D5DF9] [ [81 bases, C76D5DF9]	71	C	g	221	361	2806	4585	0.079	0	0	chr10	-	89592747	89592827	89592757			89592756	89592778	other	hsa-mir-107_71_C_g	hsa-mir-107 MI0000114 [81 bases, C76D5DF9] [81 bases, C76D5DF9] [81 bases, C76D5DF9] [81 bases, C76D5DF9] [81 bases, C76D5DF9] [ [81 bases, C76D5DF9]	71	C	g	378	430	4462	5085	0.085	0	0	chr10	-	89592747	89592827	89592757			89592756	89592778	other	hsa-mir-107_71_C_g	hsa-mir-107 MI0000114 [81 bases, C76D5DF9] [81 bases, C76D5DF9] [81 bases, C76D5DF9] [81 bases, C76D5DF9] [81 bases, C76D5DF9] [ [81 bases, C76D5DF9]	71	C	g	292	397	3314	4510	0.088	0	0	chr10	-	89592747	89592827	89592757			89592756	89592778	other	hsa-mir-107_71_C_g	hsa-mir-107 MI0000114 [81 bases, C76D5DF9] [81 bases, C76D5DF9] [81 bases, C76D5DF9] [81 bases, C76D5DF9] [81 bases, C76D5DF9] [ [81 bases, C76D5DF9]	71	C	g	359	411	3378	3876	0.106	0	0	chr10	-	89592747	89592827	89592757			89592756	89592778	other	hsa-mir-107_71_C_g	hsa-mir-107 MI0000114 [81 bases, C76D5DF9] [81 bases, C76D5DF9] [81 bases, C76D5DF9] [81 bases, C76D5DF9] [81 bases, C76D5DF9] [ [81 bases, C76D5DF9]	71	C	g	212	328	2756	4267	0.077	3.33e-16	6.09e-15	chr10	-	89592747	89592827	89592757			89592756	89592778	other	hsa-mir-107_71_C_g	hsa-mir-107 MI0000114 [81 bases, C76D5DF9] [81 bases, C76D5DF9] [81 bases, C76D5DF9] [81 bases, C76D5DF9] [81 bases, C76D5DF9] [ [81 bases, C76D5DF9]	71	C	g	327	423	4570	5917	0.072	1.4e-14	2.64e-13	chr10	-	89592747	89592827	89592757			89592756	89592778	other	hsa-mir-107_71_C_g	hsa-mir-107 MI0000114 [81 bases, C76D5DF9] [81 bases, C76D5DF9] [81 bases, C76D5DF9] [81 bases, C76D5DF9] [81 bases, C76D5DF9] [ [81 bases, C76D5DF9]	71	C	g	321	393	3999	4902	0.08	0	0	chr10	-	89592747	89592827	89592757			89592756	89592778	other	hsa-mir-107_71_C_g	hsa-mir-107 MI0000114 [81 bases, C76D5DF9] [81 bases, C76D5DF9] [81 bases, C76D5DF9] [81 bases, C76D5DF9] [81 bases, C76D5DF9] [ [81 bases, C76D5DF9]	71	C	g	281	368	3025	3967	0.093	0	0	chr10	-	89592747	89592827	89592757			89592756	89592778	other	hsa-mir-107_71_C_g	hsa-mir-107 MI0000114 [81 bases, C76D5DF9] [81 bases, C76D5DF9] [81 bases, C76D5DF9] [81 bases, C76D5DF9] [81 bases, C76D5DF9] [ [81 bases, C76D5DF9]	71	C	g	183	225	2314	2852	0.079	5.14e-13	9.31e-12	chr10	-	89592747	89592827	89592757			89592756	89592778	other	hsa-mir-107_71_C_g	hsa-mir-107 MI0000114 [81 bases, C76D5DF9] [81 bases, C76D5DF9] [81 bases, C76D5DF9] [81 bases, C76D5DF9] [81 bases, C76D5DF9] [ [81 bases, C76D5DF9]	71	C	g	270	301	2943	3281	0.092	0	0	chr10	-	89592747	89592827	89592757			89592756	89592778	other	hsa-mir-107_71_C_g	hsa-mir-107 MI0000114 [81 bases, C76D5DF9] [81 bases, C76D5DF9] [81 bases, C76D5DF9] [81 bases, C76D5DF9] [81 bases, C76D5DF9] [ [81 bases, C76D5DF9]	71	C	g	226	328	2604	3790	0.087	0	0	chr10	-	89592747	89592827	89592757			89592756	89592778	other	hsa-mir-107_71_C_g	hsa-mir-107 MI0000114 [81 bases, C76D5DF9] [81 bases, C76D5DF9] [81 bases, C76D5DF9] [81 bases, C76D5DF9] [81 bases, C76D5DF9] [ [81 bases, C76D5DF9]	71	C	g	270	390	3022	4375	0.089	0	0	chr10	-	89592747	89592827	89592757			89592756	89592778	other	hsa-mir-107_71_C_g	hsa-mir-107 MI0000114 [81 bases, C76D5DF9] [81 bases, C76D5DF9] [81 bases, C76D5DF9] [81 bases, C76D5DF9] [81 bases, C76D5DF9] [ [81 bases, C76D5DF9]	71	C	g	302	350	3085	3576	0.098	0	0	chr10	-	89592747	89592827	89592757			89592756	89592778	other	hsa-mir-107_71_C_g	hsa-mir-107 MI0000114 [81 bases, C76D5DF9] [81 bases, C76D5DF9] [81 bases, C76D5DF9] [81 bases, C76D5DF9] [81 bases, C76D5DF9] [ [81 bases, C76D5DF9]	71	C	g	350	404	4058	4691	0.086	0	0	chr10	-	89592747	89592827	89592757			89592756	89592778	other	hsa-mir-107_71_C_g	hsa-mir-107 MI0000114 [81 bases, C76D5DF9] [81 bases, C76D5DF9] [81 bases, C76D5DF9] [81 bases, C76D5DF9] [81 bases, C76D5DF9] [ [81 bases, C76D5DF9]	71	C	g	304	401	3029	4000	0.1	0	0	chr10	-	89592747	89592827	89592757			89592756	89592778	other	hsa-mir-107_71_C_g	hsa-mir-107 MI0000114 [81 bases, C76D5DF9] [81 bases, C76D5DF9] [81 bases, C76D5DF9] [81 bases, C76D5DF9] [81 bases, C76D5DF9] [ [81 bases, C76D5DF9]	71	C	g	244	273	2261	2534	0.108	0	0	chr10	-	89592747	89592827	89592757			89592756	89592778	other	hsa-mir-107_71_C_g	hsa-mir-107 MI0000114 [81 bases, C76D5DF9] [81 bases, C76D5DF9] [81 bases, C76D5DF9] [81 bases, C76D5DF9] [81 bases, C76D5DF9] [ [81 bases, C76D5DF9]	71	C	g	315	420	3682	4910	0.086	0	0	chr10	-	89592747	89592827	89592757			89592756	89592778	other	hsa-mir-107_71_C_g	hsa-mir-107 MI0000114 [81 bases, C76D5DF9] [81 bases, C76D5DF9] [81 bases, C76D5DF9] [81 bases, C76D5DF9] [81 bases, C76D5DF9] [ [81 bases, C76D5DF9]	71	C	g	253	344	2481	3376	0.102	0	0	chr10	-	89592747	89592827	89592757			89592756	89592778	other	hsa-mir-107_71_C_g	hsa-mir-107 MI0000114 [81 bases, C76D5DF9] [81 bases, C76D5DF9] [81 bases, C76D5DF9] [81 bases, C76D5DF9] [81 bases, C76D5DF9] [ [81 bases, C76D5DF9]	71	C	g	219	340	1734	2694	0.126	0	0	chr10	-	89592747	89592827	89592757			89592756	89592778	other	hsa-mir-107_71_C_g	hsa-mir-107 MI0000114 [81 bases, C76D5DF9] [81 bases, C76D5DF9] [81 bases, C76D5DF9] [81 bases, C76D5DF9] [81 bases, C76D5DF9] [ [81 bases, C76D5DF9]	71	C	g	239	345	2634	3802	0.091	0	0	chr10	-	89592747	89592827	89592757			89592756	89592778	other	hsa-mir-107_71_C_g	hsa-mir-107 MI0000114 [81 bases, C76D5DF9] [81 bases, C76D5DF9] [81 bases, C76D5DF9] [81 bases, C76D5DF9] [81 bases, C76D5DF9] [ [81 bases, C76D5DF9]	71	C	g	255	262	2281	2343	0.112	0	0	chr10	-	89592747	89592827	89592757			89592756	89592778	other	hsa-mir-107_71_C_g	hsa-mir-107 MI0000114 [81 bases, C76D5DF9] [81 bases, C76D5DF9] [81 bases, C76D5DF9] [81 bases, C76D5DF9] [81 bases, C76D5DF9] [ [81 bases, C76D5DF9]	71	C	g	228	331	2122	3086	0.107	0	0	chr10	-	89592747	89592827	89592757			89592756	89592778	other	hsa-mir-107_71_C_g	hsa-mir-107 MI0000114 [81 bases, C76D5DF9] [81 bases, C76D5DF9] [81 bases, C76D5DF9] [81 bases, C76D5DF9] [81 bases, C76D5DF9] [ [81 bases, C76D5DF9]	71	C	g	189	238	2185	2759	0.086	0	0	chr10	-	89592747	89592827	89592757			89592756	89592778	other	hsa-mir-107_71_C_g	hsa-mir-107 MI0000114 [81 bases, C76D5DF9] [81 bases, C76D5DF9] [81 bases, C76D5DF9] [81 bases, C76D5DF9] [81 bases, C76D5DF9] [ [81 bases, C76D5DF9]	71	C	g	242	342	2397	3392	0.101	0	0	chr10	-	89592747	89592827	89592757			89592756	89592778	other	hsa-mir-107_71_C_g	hsa-mir-107 MI0000114 [81 bases, C76D5DF9] [81 bases, C76D5DF9] [81 bases, C76D5DF9] [81 bases, C76D5DF9] [81 bases, C76D5DF9] [ [81 bases, C76D5DF9]	71	C	g	243	382	2675	4208	0.091	0	0	chr10	-	89592747	89592827	89592757			89592756	89592778	other	hsa-mir-107_71_C_g	hsa-mir-107 MI0000114 [81 bases, C76D5DF9] [81 bases, C76D5DF9] [81 bases, C76D5DF9] [81 bases, C76D5DF9] [81 bases, C76D5DF9] [ [81 bases, C76D5DF9]	71	C	g	281	267	2278	2166	0.123	0	0	chr10	-	89592747	89592827	89592757			89592756	89592778	other	hsa-mir-107_71_C_g	hsa-mir-107 MI0000114 [81 bases, C76D5DF9] [81 bases, C76D5DF9] [81 bases, C76D5DF9] [81 bases, C76D5DF9] [81 bases, C76D5DF9] [ [81 bases, C76D5DF9]	71	C	g	244	208	1705	1458	0.143	0	0	chr10	-	89592747	89592827	89592757			89592756	89592778	other	hsa-mir-107_71_C_g	hsa-mir-107 MI0000114 [81 bases, C76D5DF9] [81 bases, C76D5DF9] [81 bases, C76D5DF9] [81 bases, C76D5DF9] [81 bases, C76D5DF9] [ [81 bases, C76D5DF9]	71	C	g	506	363	3487	2502	0.145	0	0	chr10	-	89592747	89592827	89592757			89592756	89592778	other	hsa-mir-107_71_C_g	hsa-mir-107 MI0000114 [81 bases, C76D5DF9] [81 bases, C76D5DF9] [81 bases, C76D5DF9] [81 bases, C76D5DF9] [81 bases, C76D5DF9] [ [81 bases, C76D5DF9]	71	C	g	594	523	5112	4508	0.116	0	0	chr10	-	89592747	89592827	89592757			89592756	89592778	other	hsa-mir-107_71_C_g	hsa-mir-107 MI0000114 [81 bases, C76D5DF9] [81 bases, C76D5DF9] [81 bases, C76D5DF9] [81 bases, C76D5DF9] [81 bases, C76D5DF9] [ [81 bases, C76D5DF9]	71	C	g	374	429	2857	3281	0.131	0	0	chr10	-	89592747	89592827	89592757			89592756	89592778	other	hsa-mir-107_71_C_g	hsa-mir-107 MI0000114 [81 bases, C76D5DF9] [81 bases, C76D5DF9] [81 bases, C76D5DF9] [81 bases, C76D5DF9] [81 bases, C76D5DF9] [ [81 bases, C76D5DF9]	71	C	g	575	399	5042	3498	0.114	0	0	chr10	-	89592747	89592827	89592757			89592756	89592778	other	hsa-mir-107_71_C_g	hsa-mir-107 MI0000114 [81 bases, C76D5DF9] [81 bases, C76D5DF9] [81 bases, C76D5DF9] [81 bases, C76D5DF9] [81 bases, C76D5DF9] [ [81 bases, C76D5DF9]	71	C	g	608	496	5468	4461	0.111	0	0	chr10	-	89592747	89592827	89592757			89592756	89592778	other	hsa-mir-107_71_C_g	hsa-mir-107 MI0000114 [81 bases, C76D5DF9] [81 bases, C76D5DF9] [81 bases, C76D5DF9] [81 bases, C76D5DF9] [81 bases, C76D5DF9] [ [81 bases, C76D5DF9]	71	C	g	133	233	927	1625	0.143	0	0	chr10	-	89592747	89592827	89592757			89592756	89592778	other	hsa-mir-107_71_C_g	hsa-mir-107 MI0000114 [81 bases, C76D5DF9] [81 bases, C76D5DF9] [81 bases, C76D5DF9] [81 bases, C76D5DF9] [81 bases, C76D5DF9] [ [81 bases, C76D5DF9]	71	C	g	571	917	3478	5586	0.164	0	0	chr10	-	89592747	89592827	89592757			89592756	89592778	other	hsa-mir-107_71_C_g	hsa-mir-107 MI0000114 [81 bases, C76D5DF9] [81 bases, C76D5DF9] [81 bases, C76D5DF9] [81 bases, C76D5DF9] [81 bases, C76D5DF9] [ [81 bases, C76D5DF9]	71	C	g	355	643	2751	4983	0.129	0	0	chr10	-	89592747	89592827	89592757			89592756	89592778	other	hsa-mir-107_71_C_g	hsa-mir-107 MI0000114 [81 bases, C76D5DF9] [81 bases, C76D5DF9] [81 bases, C76D5DF9] [81 bases, C76D5DF9] [81 bases, C76D5DF9] [ [81 bases, C76D5DF9]	71	C	g	764	1148	4322	6496	0.177	0	0	chr10	-	89592747	89592827	89592757			89592756	89592778	other	hsa-mir-107_71_C_g	hsa-mir-107 MI0000114 [81 bases, C76D5DF9] [81 bases, C76D5DF9] [81 bases, C76D5DF9] [81 bases, C76D5DF9] [81 bases, C76D5DF9] [ [81 bases, C76D5DF9]	71	C	g	553	818	2855	4227	0.194	0	0	chr10	-	89592747	89592827	89592757			89592756	89592778	other	hsa-mir-107_71_C_g	hsa-mir-107 MI0000114 [81 bases, C76D5DF9] [81 bases, C76D5DF9] [81 bases, C76D5DF9] [81 bases, C76D5DF9] [81 bases, C76D5DF9] [ [81 bases, C76D5DF9]	71	C	g	681	891	3177	4159	0.214	0	0	chr10	-	89592747	89592827	89592757			89592756	89592778	other	hsa-mir-107_71_C_g	hsa-mir-107 MI0000114 [81 bases, C76D5DF9] [81 bases, C76D5DF9] [81 bases, C76D5DF9] [81 bases, C76D5DF9] [81 bases, C76D5DF9] [ [81 bases, C76D5DF9]	71	C	g	615	875	3089	4397	0.199	0	0	chr10	-	89592747	89592827	89592757			89592756	89592778	other	hsa-mir-107_71_C_g	hsa-mir-107 MI0000114 [81 bases, C76D5DF9] [81 bases, C76D5DF9] [81 bases, C76D5DF9] [81 bases, C76D5DF9] [81 bases, C76D5DF9] [ [81 bases, C76D5DF9]	71	C	g	283	365	3018	3902	0.094	0	0	chr10	-	89592747	89592827	89592757			89592756	89592778	other	hsa-mir-107_71_C_g	hsa-mir-107 MI0000114 [81 bases, C76D5DF9] [81 bases, C76D5DF9] [81 bases, C76D5DF9] [81 bases, C76D5DF9] [81 bases, C76D5DF9] [ [81 bases, C76D5DF9]	71	C	g	392	479	4396	5381	0.089	0	0	chr10	-	89592747	89592827	89592757			89592756	89592778	other	hsa-mir-107_71_C_g	hsa-mir-107 MI0000114 [81 bases, C76D5DF9] [81 bases, C76D5DF9] [81 bases, C76D5DF9] [81 bases, C76D5DF9] [81 bases, C76D5DF9] [ [81 bases, C76D5DF9]	71	C	g	280	408	2858	4165	0.098	0	0	chr10	-	89592747	89592827	89592757			89592756	89592778	other	hsa-mir-107_71_C_g	hsa-mir-107 MI0000114 [81 bases, C76D5DF9] [81 bases, C76D5DF9] [81 bases, C76D5DF9] [81 bases, C76D5DF9] [81 bases, C76D5DF9] [ [81 bases, C76D5DF9]	71	C	g	253	384	3141	4779	0.081	0	0	chr10	-	89592747	89592827	89592757			89592756	89592778	other	hsa-mir-107_71_C_g	hsa-mir-107 MI0000114 [81 bases, C76D5DF9] [81 bases, C76D5DF9] [81 bases, C76D5DF9] [81 bases, C76D5DF9] [81 bases, C76D5DF9] [ [81 bases, C76D5DF9]	71	C	g	287	389	3236	4389	0.089	0	0	chr10	-	89592747	89592827	89592757			89592756	89592778	other	hsa-mir-107_71_C_g	hsa-mir-107 MI0000114 [81 bases, C76D5DF9] [81 bases, C76D5DF9] [81 bases, C76D5DF9] [81 bases, C76D5DF9] [81 bases, C76D5DF9] [ [81 bases, C76D5DF9]	71	C	g	307	477	3229	5026	0.095	0	0	chr10	-	89592747	89592827	89592757			89592756	89592778	other	hsa-mir-107_71_C_g	hsa-mir-107 MI0000114 [81 bases, C76D5DF9] [81 bases, C76D5DF9] [81 bases, C76D5DF9] [81 bases, C76D5DF9] [81 bases, C76D5DF9] [ [81 bases, C76D5DF9]	71	C	g	410	539	3856	5078	0.106	0	0	chr10	-	89592747	89592827	89592757			89592756	89592778	other	hsa-mir-107_71_C_g	hsa-mir-107 MI0000114 [81 bases, C76D5DF9] [81 bases, C76D5DF9] [81 bases, C76D5DF9] [81 bases, C76D5DF9] [81 bases, C76D5DF9] [ [81 bases, C76D5DF9]	71	C	g	443	448	5518	5589	0.08	0	0	chr10	-	89592747	89592827	89592757			89592756	89592778	other	hsa-mir-107_71_C_g	hsa-mir-107 MI0000114 [81 bases, C76D5DF9] [81 bases, C76D5DF9] [81 bases, C76D5DF9] [81 bases, C76D5DF9] [81 bases, C76D5DF9] [ [81 bases, C76D5DF9]	71	C	g	269	405	2820	4249	0.095	0	0	chr10	-	89592747	89592827	89592757			89592756	89592778	other	hsa-mir-107_71_C_g	hsa-mir-107 MI0000114 [81 bases, C76D5DF9] [81 bases, C76D5DF9] [81 bases, C76D5DF9] [81 bases, C76D5DF9] [81 bases, C76D5DF9] [ [81 bases, C76D5DF9]	71	C	g	264	218	2885	2390	0.092	0	0	chr10	-	89592747	89592827	89592757			89592756	89592778	other	hsa-mir-107_71_C_g	hsa-mir-107 MI0000114 [81 bases, C76D5DF9] [81 bases, C76D5DF9] [81 bases, C76D5DF9] [81 bases, C76D5DF9] [81 bases, C76D5DF9] [ [81 bases, C76D5DF9]	71	C	g	360	366	2666	2714	0.135	0	0	chr10	-	89592747	89592827	89592757			89592756	89592778	other	hsa-mir-107_71_C_g	hsa-mir-107 MI0000114 [81 bases, C76D5DF9] [81 bases, C76D5DF9] [81 bases, C76D5DF9] [81 bases, C76D5DF9] [81 bases, C76D5DF9] [ [81 bases, C76D5DF9]	71	C	g	373	258	3747	2593	0.1	0	0	chr10	-	89592747	89592827	89592757			89592756	89592778	other	hsa-mir-107_71_C_g	hsa-mir-107 MI0000114 [81 bases, C76D5DF9] [81 bases, C76D5DF9] [81 bases, C76D5DF9] [81 bases, C76D5DF9] [81 bases, C76D5DF9] [ [81 bases, C76D5DF9]	71	C	g	471	312	5049	3352	0.093	0	0	chr10	-	89592747	89592827	89592757			89592756	89592778	other	hsa-mir-107_71_C_g	hsa-mir-107 MI0000114 [81 bases, C76D5DF9] [81 bases, C76D5DF9] [81 bases, C76D5DF9] [81 bases, C76D5DF9] [81 bases, C76D5DF9] [ [81 bases, C76D5DF9]	71	C	g	268	274	2694	2757	0.099	0	0	chr10	-	89592747	89592827	89592757			89592756	89592778	other	hsa-mir-107_71_C_g	hsa-mir-107 MI0000114 [81 bases, C76D5DF9] [81 bases, C76D5DF9] [81 bases, C76D5DF9] [81 bases, C76D5DF9] [81 bases, C76D5DF9] [ [81 bases, C76D5DF9]	71	C	g	511	416	4659	3798	0.11	0	0	chr10	-	89592747	89592827	89592757			89592756	89592778	other	hsa-mir-107_71_C_g	hsa-mir-107 MI0000114 [81 bases, C76D5DF9] [81 bases, C76D5DF9] [81 bases, C76D5DF9] [81 bases, C76D5DF9] [81 bases, C76D5DF9] [ [81 bases, C76D5DF9]	71	C	g	382	220	3748	2165	0.102	0	0	chr10	-	89592747	89592827	89592757			89592756	89592778	other	hsa-mir-107_71_C_g	hsa-mir-107 MI0000114 [81 bases, C76D5DF9] [81 bases, C76D5DF9] [81 bases, C76D5DF9] [81 bases, C76D5DF9] [81 bases, C76D5DF9] [ [81 bases, C76D5DF9]	71	C	g	165	172	1326	1389	0.124	0	0	chr10	-	89592747	89592827	89592757			89592756	89592778	other	hsa-mir-107_71_C_g	hsa-mir-107 MI0000114 [81 bases, C76D5DF9] [81 bases, C76D5DF9] [81 bases, C76D5DF9] [81 bases, C76D5DF9] [81 bases, C76D5DF9] [ [81 bases, C76D5DF9]	71	C	g	250	188	2670	2016	0.094	0	0	chr10	-	89592747	89592827	89592757			89592756	89592778	other	hsa-mir-107_71_C_g	hsa-mir-107 MI0000114 [81 bases, C76D5DF9] [81 bases, C76D5DF9] [81 bases, C76D5DF9] [81 bases, C76D5DF9] [81 bases, C76D5DF9] [ [81 bases, C76D5DF9]	71	C	g	184	170	1881	1739	0.098	0	0	chr10	-	89592747	89592827	89592757			89592756	89592778	other	hsa-mir-107_71_C_g	hsa-mir-107 MI0000114 [81 bases, C76D5DF9] [81 bases, C76D5DF9] [81 bases, C76D5DF9] [81 bases, C76D5DF9] [81 bases, C76D5DF9] [ [81 bases, C76D5DF9]	71	C	g	349	280	2839	2283	0.123	0	0	chr10	-	89592747	89592827	89592757			89592756	89592778	other	hsa-mir-107_71_C_g	hsa-mir-107 MI0000114 [81 bases, C76D5DF9] [81 bases, C76D5DF9] [81 bases, C76D5DF9] [81 bases, C76D5DF9] [81 bases, C76D5DF9] [ [81 bases, C76D5DF9]	71	C	g	349	356	3471	3542	0.101	0	0	chr10	-	89592747	89592827	89592757			89592756	89592778	other	hsa-mir-107_71_C_g	hsa-mir-107 MI0000114 [81 bases, C76D5DF9] [81 bases, C76D5DF9] [81 bases, C76D5DF9] [81 bases, C76D5DF9] [81 bases, C76D5DF9] [ [81 bases, C76D5DF9]	71	C	g	388	306	4079	3218	0.095	0	0	chr10	-	89592747	89592827	89592757			89592756	89592778	other	hsa-mir-107_71_C_g	hsa-mir-107 MI0000114 [81 bases, C76D5DF9] [81 bases, C76D5DF9] [81 bases, C76D5DF9] [81 bases, C76D5DF9] [81 bases, C76D5DF9] [ [81 bases, C76D5DF9]	71	C	g	218	173	2114	1679	0.103	0	0	chr10	-	89592747	89592827	89592757			89592756	89592778	other	hsa-mir-107_71_C_g	hsa-mir-107 MI0000114 [81 bases, C76D5DF9] [81 bases, C76D5DF9] [81 bases, C76D5DF9] [81 bases, C76D5DF9] [81 bases, C76D5DF9] [ [81 bases, C76D5DF9]	71	C	g	202	276	2117	2902	0.095	0	0	chr10	-	89592747	89592827	89592757			89592756	89592778	other	hsa-mir-107_71_C_g	hsa-mir-107 MI0000114 [81 bases, C76D5DF9] [81 bases, C76D5DF9] [81 bases, C76D5DF9] [81 bases, C76D5DF9] [81 bases, C76D5DF9] [ [81 bases, C76D5DF9]	71	C	g	387	279	3664	2641	0.106	0	0	chr10	-	89592747	89592827	89592757			89592756	89592778	other	hsa-mir-107_71_C_g	hsa-mir-107 MI0000114 [81 bases, C76D5DF9] [81 bases, C76D5DF9] [81 bases, C76D5DF9] [81 bases, C76D5DF9] [81 bases, C76D5DF9] [ [81 bases, C76D5DF9]	71	C	g	468	275	4041	2376	0.116	0	0	chr10	-	89592747	89592827	89592757			89592756	89592778	other	hsa-mir-107_71_C_g	hsa-mir-107 MI0000114 [81 bases, C76D5DF9] [81 bases, C76D5DF9] [81 bases, C76D5DF9] [81 bases, C76D5DF9] [81 bases, C76D5DF9] [ [81 bases, C76D5DF9]	71	C	g	302	310	3224	3319	0.094	0	0	chr10	-	89592747	89592827	89592757			89592756	89592778	other	hsa-mir-107_71_C_g	hsa-mir-107 MI0000114 [81 bases, C76D5DF9] [81 bases, C76D5DF9] [81 bases, C76D5DF9] [81 bases, C76D5DF9] [81 bases, C76D5DF9] [ [81 bases, C76D5DF9]	71	C	g	1259	399	9996	3170	0.126	0	0	chr10	-	89592747	89592827	89592757			89592756	89592778	other	hsa-mir-107_71_C_g	hsa-mir-107 MI0000114 [81 bases, C76D5DF9] [81 bases, C76D5DF9] [81 bases, C76D5DF9] [81 bases, C76D5DF9] [81 bases, C76D5DF9] [ [81 bases, C76D5DF9]	71	C	g	478	299	4895	3070	0.098	0	0	chr10	-	89592747	89592827	89592757			89592756	89592778	other	hsa-mir-107_71_C_g	hsa-mir-107 MI0000114 [81 bases, C76D5DF9] [81 bases, C76D5DF9] [81 bases, C76D5DF9] [81 bases, C76D5DF9] [81 bases, C76D5DF9] [ [81 bases, C76D5DF9]	71	C	g	3286	349	31811	3379	0.103	0	0	chr10	-	89592747	89592827	89592757			89592756	89592778	other	hsa-mir-107_71_C_g	hsa-mir-107 MI0000114 [81 bases, C76D5DF9] [81 bases, C76D5DF9] [81 bases, C76D5DF9] [81 bases, C76D5DF9] [81 bases, C76D5DF9] [ [81 bases, C76D5DF9]	71	C	g	321	105	2746	905	0.117	0	0	chr10	-	89592747	89592827	89592757			89592756	89592778	other	hsa-mir-107_71_C_g	hsa-mir-107 MI0000114 [81 bases, C76D5DF9] [81 bases, C76D5DF9] [81 bases, C76D5DF9] [81 bases, C76D5DF9] [81 bases, C76D5DF9] [ [81 bases, C76D5DF9]	71	C	g	391	286	3539	2590	0.11	0	0	chr10	-	89592747	89592827	89592757			89592756	89592778	other	hsa-mir-107_71_C_g	hsa-mir-107 MI0000114 [81 bases, C76D5DF9] [81 bases, C76D5DF9] [81 bases, C76D5DF9] [81 bases, C76D5DF9] [81 bases, C76D5DF9] [ [81 bases, C76D5DF9]	71	C	g	373	588	4114	6489	0.091	0	0	chr10	-	89592747	89592827	89592757			89592756	89592778	other	hsa-mir-107_71_C_g	hsa-mir-107 MI0000114 [81 bases, C76D5DF9] [81 bases, C76D5DF9] [81 bases, C76D5DF9] [81 bases, C76D5DF9] [81 bases, C76D5DF9] [ [81 bases, C76D5DF9]	71	C	g	283	299	3384	3586	0.084	0	0	chr10	-	89592747	89592827	89592757			89592756	89592778	other	hsa-mir-107_71_C_g	hsa-mir-107 MI0000114 [81 bases, C76D5DF9] [81 bases, C76D5DF9] [81 bases, C76D5DF9] [81 bases, C76D5DF9] [81 bases, C76D5DF9] [ [81 bases, C76D5DF9]	71	C	g	456	280	4280	2635	0.107	0	0	chr10	-	89592747	89592827	89592757			89592756	89592778	other	hsa-mir-107_71_C_g	hsa-mir-107 MI0000114 [81 bases, C76D5DF9] [81 bases, C76D5DF9] [81 bases, C76D5DF9] [81 bases, C76D5DF9] [81 bases, C76D5DF9] [ [81 bases, C76D5DF9]	71	C	g	200	208	2033	2120	0.098	0	0	chr10	-	89592747	89592827	89592757			89592756	89592778	other	hsa-mir-107_71_C_g	hsa-mir-107 MI0000114 [81 bases, C76D5DF9] [81 bases, C76D5DF9] [81 bases, C76D5DF9] [81 bases, C76D5DF9] [81 bases, C76D5DF9] [ [81 bases, C76D5DF9]	71	C	g	805	681	7199	6091	0.112	0	0	chr10	-	89592747	89592827	89592757			89592756	89592778	other	hsa-mir-107_71_C_g	hsa-mir-107 MI0000114 [81 bases, C76D5DF9] [81 bases, C76D5DF9] [81 bases, C76D5DF9] [81 bases, C76D5DF9] [81 bases, C76D5DF9] [ [81 bases, C76D5DF9]	71	C	g	287	265	1470	1361	0.195	0	0	chr10	-	89592747	89592827	89592757			89592756	89592778	other	hsa-mir-107_71_C_g	hsa-mir-107 MI0000114 [81 bases, C76D5DF9] [81 bases, C76D5DF9] [81 bases, C76D5DF9] [81 bases, C76D5DF9] [81 bases, C76D5DF9] [ [81 bases, C76D5DF9]	71	C	g	597	480	4936	3976	0.121	0	0	chr10	-	89592747	89592827	89592757			89592756	89592778	other	hsa-mir-107_71_C_g	hsa-mir-107 MI0000114 [81 bases, C76D5DF9] [81 bases, C76D5DF9] [81 bases, C76D5DF9] [81 bases, C76D5DF9] [81 bases, C76D5DF9] [ [81 bases, C76D5DF9]	71	C	g	824	666	6850	5542	0.12	0	0	chr10	-	89592747	89592827	89592757			89592756	89592778	other	hsa-mir-107_71_C_g	hsa-mir-107 MI0000114 [81 bases, C76D5DF9] [81 bases, C76D5DF9] [81 bases, C76D5DF9] [81 bases, C76D5DF9] [81 bases, C76D5DF9] [ [81 bases, C76D5DF9]	71	C	g	472	385	2931	2392	0.161	0	0	chr10	-	89592747	89592827	89592757			89592756	89592778	other	hsa-mir-107_71_C_g	hsa-mir-107 MI0000114 [81 bases, C76D5DF9] [81 bases, C76D5DF9] [81 bases, C76D5DF9] [81 bases, C76D5DF9] [81 bases, C76D5DF9] [ [81 bases, C76D5DF9]	71	C	g	411	326	3026	2400	0.136	0	0	chr10	-	89592747	89592827	89592757			89592756	89592778	other	hsa-mir-107_71_C_g	hsa-mir-107 MI0000114 [81 bases, C76D5DF9] [81 bases, C76D5DF9] [81 bases, C76D5DF9] [81 bases, C76D5DF9] [81 bases, C76D5DF9] [ [81 bases, C76D5DF9]	71	C	g	558	454	4430	3611	0.126	0	0	chr10	-	89592747	89592827	89592757			89592756	89592778	other	hsa-mir-107_71_C_g	hsa-mir-107 MI0000114 [81 bases, C76D5DF9] [81 bases, C76D5DF9] [81 bases, C76D5DF9] [81 bases, C76D5DF9] [81 bases, C76D5DF9] [ [81 bases, C76D5DF9]	71	C	g	666	914	5261	7220	0.127	0	0	chr10	-	89592747	89592827	89592757			89592756	89592778	other	hsa-mir-107_71_C_g	hsa-mir-107 MI0000114 [81 bases, C76D5DF9] [81 bases, C76D5DF9] [81 bases, C76D5DF9] [81 bases, C76D5DF9] [81 bases, C76D5DF9] [ [81 bases, C76D5DF9]	71	C	g	388	537	1451	2009	0.267	0	0	chr10	-	89592747	89592827	89592757			89592756	89592778	other	hsa-mir-107_71_C_g	hsa-mir-107 MI0000114 [81 bases, C76D5DF9] [81 bases, C76D5DF9] [81 bases, C76D5DF9] [81 bases, C76D5DF9] [81 bases, C76D5DF9] [ [81 bases, C76D5DF9]	71	C	g	372	611	2806	4615	0.133	0	0	chr10	-	89592747	89592827	89592757			89592756	89592778	other	hsa-mir-107_71_C_g	hsa-mir-107 MI0000114 [81 bases, C76D5DF9] [81 bases, C76D5DF9] [81 bases, C76D5DF9] [81 bases, C76D5DF9] [81 bases, C76D5DF9] [ [81 bases, C76D5DF9]	71	C	g	919	1271	5160	7140	0.178	0	0	chr10	-	89592747	89592827	89592757			89592756	89592778	other	hsa-mir-107_71_C_g	hsa-mir-107 MI0000114 [81 bases, C76D5DF9] [81 bases, C76D5DF9] [81 bases, C76D5DF9] [81 bases, C76D5DF9] [81 bases, C76D5DF9] [ [81 bases, C76D5DF9]	71	C	g	467	704	2068	3119	0.226	0	0	chr10	-	89592747	89592827	89592757			89592756	89592778	other	hsa-mir-107_71_C_g	hsa-mir-107 MI0000114 [81 bases, C76D5DF9] [81 bases, C76D5DF9] [81 bases, C76D5DF9] [81 bases, C76D5DF9] [81 bases, C76D5DF9] [ [81 bases, C76D5DF9]	71	C	g	534	799	2825	4232	0.189	0	0	chr10	-	89592747	89592827	89592757			89592756	89592778	other	hsa-mir-107_71_C_g	hsa-mir-107 MI0000114 [81 bases, C76D5DF9] [81 bases, C76D5DF9] [81 bases, C76D5DF9] [81 bases, C76D5DF9] [81 bases, C76D5DF9] [ [81 bases, C76D5DF9]	71	C	g	865	1143	4234	5596	0.204	0	0	chr10	-	89592747	89592827	89592757			89592756	89592778	other	hsa-mir-107_71_C_g	hsa-mir-107 MI0000114 [81 bases, C76D5DF9] [81 bases, C76D5DF9]	71	C	g	463	103	5476	1222	0.085	1.48e-08	4.11e-07	chr10	-	89592747	89592827	89592757			89592756	89592778	other	hsa-mir-107_71_C_g	hsa-mir-107 MI0000114 [81 bases, C76D5DF9] [81 bases, C76D5DF9] [81 bases, C76D5DF9]	71	C	g	717	181	8809	2224	0.081	5.44e-12	1.61e-10	chr10	-	89592747	89592827	89592757			89592756	89592778	other	hsa-mir-107_71_C_g	hsa-mir-107 MI0000114 [81 bases, C76D5DF9] [81 bases, C76D5DF9]	71	C	g	180	120	2884	1928	0.062	0.00619	0.0571	chr10	-	89592747	89592827	89592757			89592756	89592778	other	hsa-mir-107_71_C_g	hsa-mir-107 MI0000114 [81 bases, C76D5DF9] [81 bases, C76D5DF9] [81 bases, C76D5DF9]	71	C	g	1213	267	13189	2911	0.092	0	0	chr10	-	89592747	89592827	89592757			89592756	89592778	other	hsa-mir-107_71_C_g	hsa-mir-107 MI0000114 [81 bases, C76D5DF9] [81 bases, C76D5DF9] [81 bases, C76D5DF9]	71	C	g	1150	237	15318	3162	0.075	4.91e-11	1.49e-09	chr10	-	89592747	89592827	89592757			89592756	89592778	other	hsa-mir-107_71_C_g	hsa-mir-107 MI0000114 [81 bases, C76D5DF9] [81 bases, C76D5DF9] [81 bases, C76D5DF9]	71	C	g	317	123	1587	616	0.2	0	0	chr10	-	89592747	89592827	89592757			89592756	89592778	other	hsa-mir-107_71_C_g	hsa-mir-107 MI0000114 [81 bases, C76D5DF9] [81 bases, C76D5DF9] [81 bases, C76D5DF9]	71	C	g	204	40	1357	268	0.15	2.22e-14	8.16e-13	chr10	-	89592747	89592827	89592757			89592756	89592778	other	hsa-mir-107_71_C_g	hsa-mir-107 MI0000114 [81 bases, C76D5DF9] [81 bases, C76D5DF9] [81 bases, C76D5DF9]	71	C	g	1003	173	5973	1034	0.168	0	0	chr10	-	89592747	89592827	89592757			89592756	89592778	other	hsa-mir-107_71_C_g	hsa-mir-107 MI0000114 [81 bases, C76D5DF9] [81 bases, C76D5DF9]	71	C	g	82	47	539	314	0.152	0	0	chr10	-	89592747	89592827	89592757			89592756	89592778	other	hsa-mir-107_71_C_g	hsa-mir-107 MI0000114 [81 bases, C76D5DF9] [81 bases, C76D5DF9] [81 bases, C76D5DF9]	71	C	g	937	149	7930	1268	0.118	0	0	chr10	-	89592747	89592827	89592757			89592756	89592778	other	hsa-mir-107_71_C_g	hsa-mir-107 MI0000114 [81 bases, C76D5DF9] [81 bases, C76D5DF9] [81 bases, C76D5DF9]	71	C	g	725	117	4909	796	0.148	0	0	chr10	-	89592747	89592827	89592757			89592756	89592778	other	hsa-mir-107_71_C_g	hsa-mir-107 MI0000114 [81 bases, C76D5DF9] [81 bases, C76D5DF9] [81 bases, C76D5DF9]	71	C	g	593	209	2913	1031	0.204	0	0	chr10	-	89592747	89592827	89592757			89592756	89592778	other	hsa-mir-107_71_C_g	hsa-mir-107 MI0000114 [81 bases, C76D5DF9] [81 bases, C76D5DF9] [81 bases, C76D5DF9] [81 bases, C76D5DF9] [81 bases, C76D5DF9] [ [81 bases, C76D5DF9]	71	C	g	0	0	0	0	0	1	1	chr10	-	89592747	89592827	89592757	-1	-1	89592756	89592778	other	hsa-mir-107_71_C_g	hsa-mir-107 MI0000114 [81 bases, C76D5DF9] [81 bases, C76D5DF9] [81 bases, C76D5DF9] [81 bases, C76D5DF9] [81 bases, C76D5DF9] [ [81 bases, C76D5DF9]	71	C	g	5	20	167	683	0.03	1	1	chr10	-	89592747	89592827	89592757			89592756	89592778	other	hsa-mir-107_71_C_g	hsa-mir-107 MI0000114 [81 bases, C76D5DF9] [81 bases, C76D5DF9] [81 bases, C76D5DF9] [81 bases, C76D5DF9] [81 bases, C76D5DF9] [ [81 bases, C76D5DF9]	71	C	g	31	357	295	3404	0.105	0	0	chr10	-	89592747	89592827	89592757			89592756	89592778	other	hsa-mir-107_71_C_g	hsa-mir-107 MI0000114 [81 bases, C76D5DF9] [81 bases, C76D5DF9] [81 bases, C76D5DF9] [81 bases, C76D5DF9] [81 bases, C76D5DF9] [ [81 bases, C76D5DF9]	71	C	g	79	155	893	1761	0.088	6.47e-14	9.91e-13	chr10	-	89592747	89592827	89592757			89592756	89592778	other	hsa-mir-107_71_C_g	hsa-mir-107 MI0000114 [81 bases, C76D5DF9] [81 bases, C76D5DF9] [81 bases, C76D5DF9]	71	C	g	74	129	266	464	0.278	0	0	chr10	-	89592747	89592827	89592757			89592756	89592778	other	hsa-mir-107_71_C_g	hsa-mir-107 MI0000114 [81 bases, C76D5DF9] [81 bases, C76D5DF9] [81 bases, C76D5DF9]	71	C	g	68	103	271	414	0.251	0	0	chr10	-	89592747	89592827	89592757			89592756	89592778	other	hsa-mir-107_71_C_g	hsa-mir-107 MI0000114 [81 bases, C76D5DF9] [81 bases, C76D5DF9] [81 bases, C76D5DF9]	71	C	g	58	79	218	298	0.266	0	0	chr10	-	89592747	89592827	89592757			89592756	89592778	other	hsa-mir-107_71_C_g	hsa-mir-107 MI0000114 [81 bases, C76D5DF9] [81 bases, C76D5DF9] [81 bases, C76D5DF9] [81 bases, C76D5DF9] [81 bases, C76D5DF9] [ [81 bases, C76D5DF9]	71	C	g	7364	2679	51741	18829	0.142	0	0	chr10	-	89592747	89592827	89592757			89592756	89592778	other	hsa-mir-107_71_C_g	hsa-mir-107 MI0000114 [81 bases, C76D5DF9] [81 bases, C76D5DF9] [81 bases, C76D5DF9] [81 bases, C76D5DF9] [81 bases, C76D5DF9] [ [81 bases, C76D5DF9]	71	C	g	3124	1619	26814	13899	0.117	0	0	chr10	-	89592747	89592827	89592757			89592756	89592778	other	hsa-mir-107_71_C_g	hsa-mir-107 MI0000114 [81 bases, C76D5DF9] [81 bases, C76D5DF9] [81 bases, C76D5DF9] [81 bases, C76D5DF9] [81 bases, C76D5DF9] [ [81 bases, C76D5DF9]	71	C	g	1383	2460	7412	13188	0.187	0	0	chr10	-	89592747	89592827	89592757			89592756	89592778	other	hsa-mir-107_71_C_g	hsa-mir-107 MI0000114 [81 bases, C76D5DF9] [81 bases, C76D5DF9] [81 bases, C76D5DF9] [81 bases, C76D5DF9] [81 bases, C76D5DF9] [ [81 bases, C76D5DF9]	71	C	g	671	1526	7825	17803	0.086	0	0	chr10	-	89592747	89592827	89592757			89592756	89592778	other	hsa-mir-107_71_C_g	hsa-mir-107 MI0000114 [81 bases, C76D5DF9] [81 bases, C76D5DF9] [81 bases, C76D5DF9] [81 bases, C76D5DF9] [81 bases, C76D5DF9] [ [81 bases, C76D5DF9]	71	C	g	1197	1841	10842	16676	0.11	0	0	chr10	-	89592747	89592827	89592757			89592756	89592778	other	hsa-mir-107_71_C_g	hsa-mir-107 MI0000114 [81 bases, C76D5DF9] [81 bases, C76D5DF9] [81 bases, C76D5DF9] [81 bases, C76D5DF9] [81 bases, C76D5DF9] [ [81 bases, C76D5DF9]	71	C	g	742	1379	5480	10189	0.135	0	0	chr10	-	89592747	89592827	89592757			89592756	89592778	other	hsa-mir-107_71_C_g	hsa-mir-107 MI0000114 [81 bases, C76D5DF9] [81 bases, C76D5DF9] [81 bases, C76D5DF9] [81 bases, C76D5DF9] [81 bases, C76D5DF9] [ [81 bases, C76D5DF9]	71	C	g	854	1259	6662	9827	0.128	0	0	chr10	-	89592747	89592827	89592757			89592756	89592778	other	hsa-mir-107_71_C_g	hsa-mir-107 MI0000114 [81 bases, C76D5DF9] [81 bases, C76D5DF9] [81 bases, C76D5DF9] [81 bases, C76D5DF9] [81 bases, C76D5DF9] [ [81 bases, C76D5DF9]	71	C	g	123	465	6378	24149	0.019	1	1	chr10	-	89592747	89592827	89592757			89592756	89592778	other	hsa-mir-107_71_C_g	hsa-mir-107 MI0000114 [81 bases, C76D5DF9] [81 bases, C76D5DF9] [81 bases, C76D5DF9] [81 bases, C76D5DF9] [81 bases, C76D5DF9] [ [81 bases, C76D5DF9]	71	C	g	1262	542	28656	12326	0.044	1	1	chr10	-	89592747	89592827	89592757			89592756	89592778	other	hsa-mir-107_71_C_g	hsa-mir-107 MI0000114 [81 bases, C76D5DF9] [81 bases, C76D5DF9] [81 bases, C76D5DF9] [81 bases, C76D5DF9] [81 bases, C76D5DF9] [ [81 bases, C76D5DF9]	71	C	g	476	229	6342	3061	0.075	1e-10	2.62e-09	chr10	-	89592747	89592827	89592757			89592756	89592778	other	hsa-mir-107_71_C_g	hsa-mir-107 MI0000114 [81 bases, C76D5DF9] [81 bases, C76D5DF9] [81 bases, C76D5DF9] [81 bases, C76D5DF9] [81 bases, C76D5DF9] [ [81 bases, C76D5DF9]	71	C	g	110	121	2290	2521	0.048	1	1	chr10	-	89592747	89592827	89592757			89592756	89592778	other	hsa-mir-107_71_C_g	hsa-mir-107 MI0000114 [81 bases, C76D5DF9] [81 bases, C76D5DF9] [81 bases, C76D5DF9] [81 bases, C76D5DF9] [81 bases, C76D5DF9] [ [81 bases, C76D5DF9]	71	C	g	138	155	1845	2076	0.075	1.08e-07	1.97e-06	chr10	-	89592747	89592827	89592757			89592756	89592778	other	hsa-mir-107_71_C_g	hsa-mir-107 MI0000114 [81 bases, C76D5DF9] [81 bases, C76D5DF9] [81 bases, C76D5DF9] [81 bases, C76D5DF9] [81 bases, C76D5DF9] [ [81 bases, C76D5DF9]	71	C	g	145	258	2570	4582	0.056	0.0231	0.204	chr10	-	89592747	89592827	89592757			89592756	89592778	other	hsa-mir-107_71_C_g	hsa-mir-107 MI0000114 [81 bases, C76D5DF9] [81 bases, C76D5DF9] [81 bases, C76D5DF9] [81 bases, C76D5DF9] [81 bases, C76D5DF9] [ [81 bases, C76D5DF9]	71	C	g	70	96	826	1137	0.085	3.81e-08	6.65e-07	chr10	-	89592747	89592827	89592757			89592756	89592778	other	hsa-mir-107_71_C_g	hsa-mir-107 MI0000114 [81 bases, C76D5DF9] [81 bases, C76D5DF9] [81 bases, C76D5DF9] [81 bases, C76D5DF9] [81 bases, C76D5DF9] [ [81 bases, C76D5DF9]	71	C	g	115	118	2786	2882	0.041	1	1	chr10	-	89592747	89592827	89592757			89592756	89592778	other	hsa-mir-107_71_C_g	hsa-mir-107 MI0000114 [81 bases, C76D5DF9] [81 bases, C76D5DF9] [81 bases, C76D5DF9] [81 bases, C76D5DF9] [81 bases, C76D5DF9] [ [81 bases, C76D5DF9]	71	C	g	108	151	3180	4470	0.034	1	1	chr10	-	89592747	89592827	89592757			89592756	89592778	other	hsa-mir-107_71_C_g	hsa-mir-107 MI0000114 [81 bases, C76D5DF9] [81 bases, C76D5DF9] [81 bases, C76D5DF9] [81 bases, C76D5DF9] [81 bases, C76D5DF9] [ [81 bases, C76D5DF9]	71	C	g	158	159	3782	3816	0.042	1	1	chr10	-	89592747	89592827	89592757			89592756	89592778	other	hsa-mir-107_71_C_g	hsa-mir-107 MI0000114 [81 bases, C76D5DF9] [81 bases, C76D5DF9] [81 bases, C76D5DF9] [81 bases, C76D5DF9] [81 bases, C76D5DF9] [ [81 bases, C76D5DF9]	71	C	g	86	89	903	944	0.095	8.97e-11	2.13e-09	chr10	-	89592747	89592827	89592757			89592756	89592778	other	hsa-mir-107_71_C_g	hsa-mir-107 MI0000114 [81 bases, C76D5DF9] [81 bases, C76D5DF9] [81 bases, C76D5DF9] [81 bases, C76D5DF9] [81 bases, C76D5DF9] [ [81 bases, C76D5DF9]	71	C	g	88	104	2103	2502	0.042	1	1	chr10	-	89592747	89592827	89592757			89592756	89592778	other	pseudo	reads from other loci	not specified	not specified	not specified	not specified	SRR1051346	2679	0.142	0	mature	not	0.00191234	0.0151383
hsa-mir-1261_16_U_a	hsa-mir-1261 MI0006396 [82 bases, 5E20412E] [82 bases, 5E20412E] [82 bases, 5E20412E] [82 bases, 5E20412E] [82 bases, 5E20412E] [82 bases, 5E20412E]	16	U	a	0	0	0	0	0	1	1	chr11	-	90869121	90869202	90869187	90869180	90869198	-1	-1	pseudo	hsa-mir-1261_16_U_a	hsa-mir-1261 MI0006396 [82 bases, 5E20412E] [82 bases, 5E20412E] [82 bases, 5E20412E] [82 bases, 5E20412E] [82 bases, 5E20412E] [82 bases, 5E20412E]	16	U	a	0	0	0	0	0	1	1	chr11	-	90869121	90869202	90869187	90869180	90869198	-1	-1	pseudo	hsa-mir-1261_16_U_a	hsa-mir-1261 MI0006396 [82 bases, 5E20412E] [82 bases, 5E20412E] [82 bases, 5E20412E] [82 bases, 5E20412E] [82 bases, 5E20412E] [82 bases, 5E20412E]	16	U	a	0	0	0	0	1	1	1	chr11	-	90869121	90869202	90869187	90869180	90869198			other	hsa-mir-1261_16_U_a	hsa-mir-1261 MI0006396 [82 bases, 5E20412E] [82 bases, 5E20412E] [82 bases, 5E20412E] [82 bases, 5E20412E] [82 bases, 5E20412E] [82 bases, 5E20412E]	16	U	a	0	0	0	0	1	1	1	chr11	-	90869121	90869202	90869187	90869180	90869198			other	hsa-mir-1261_16_U_a	hsa-mir-1261 MI0006396 [82 bases, 5E20412E] [82 bases, 5E20412E] [82 bases, 5E20412E] [82 bases, 5E20412E] [82 bases, 5E20412E] [82 bases, 5E20412E]	16	U	a	0	0	0	0	1	1	1	chr11	-	90869121	90869202	90869187	90869180	90869198			other	hsa-mir-1261_16_U_a	hsa-mir-1261 MI0006396 [82 bases, 5E20412E] [82 bases, 5E20412E] [82 bases, 5E20412E] [82 bases, 5E20412E] [82 bases, 5E20412E] [82 bases, 5E20412E]	16	U	a	0	0	0	0	0	1	1	chr11	-	90869121	90869202	90869187	90869180	90869198	-1	-1	pseudo	hsa-mir-1261_16_U_a	hsa-mir-1261 MI0006396 [82 bases, 5E20412E] [82 bases, 5E20412E] [82 bases, 5E20412E] [82 bases, 5E20412E] [82 bases, 5E20412E] [82 bases, 5E20412E]	16	U	a	0	0	0	0	1	1	1	chr11	-	90869121	90869202	90869187	90869180	90869198			other	hsa-mir-1261_16_U_a	hsa-mir-1261 MI0006396 [82 bases, 5E20412E] [82 bases, 5E20412E] [82 bases, 5E20412E] [82 bases, 5E20412E] [82 bases, 5E20412E] [82 bases, 5E20412E]	16	U	a	0	0	0	0	0	1	1	chr11	-	90869121	90869202	90869187	90869180	90869198	-1	-1	pseudo	hsa-mir-1261_16_U_a	hsa-mir-1261 MI0006396 [82 bases, 5E20412E] [82 bases, 5E20412E] [82 bases, 5E20412E] [82 bases, 5E20412E] [82 bases, 5E20412E] [82 bases, 5E20412E]	16	U	a	0	0	0	0	0	1	1	chr11	-	90869121	90869202	90869187	90869180	90869198	-1	-1	pseudo	hsa-mir-1261_16_U_a	hsa-mir-1261 MI0006396 [82 bases, 5E20412E] [82 bases, 5E20412E] [82 bases, 5E20412E] [82 bases, 5E20412E] [82 bases, 5E20412E] [82 bases, 5E20412E]	16	U	a	0	0	0	0	1	1	1	chr11	-	90869121	90869202	90869187	90869180	90869198			other	hsa-mir-1261_16_U_a	hsa-mir-1261 MI0006396 [82 bases, 5E20412E] [82 bases, 5E20412E] [82 bases, 5E20412E] [82 bases, 5E20412E] [82 bases, 5E20412E] [82 bases, 5E20412E]	16	U	a	0	0	0	0	1	1	1	chr11	-	90869121	90869202	90869187	90869180	90869198			other	hsa-mir-1261_16_U_a	hsa-mir-1261 MI0006396 [82 bases, 5E20412E] [82 bases, 5E20412E] [82 bases, 5E20412E] [82 bases, 5E20412E] [82 bases, 5E20412E] [82 bases, 5E20412E]	16	U	a	0	0	0	0	0	1	1	chr11	-	90869121	90869202	90869187	90869180	90869198	-1	-1	pseudo	hsa-mir-1261_16_U_a	hsa-mir-1261 MI0006396 [82 bases, 5E20412E] [82 bases, 5E20412E] [82 bases, 5E20412E] [82 bases, 5E20412E] [82 bases, 5E20412E] [82 bases, 5E20412E]	16	U	a	0	0	0	0	1	1	1	chr11	-	90869121	90869202	90869187	90869180	90869198			other	hsa-mir-1261_16_U_a	hsa-mir-1261 MI0006396 [82 bases, 5E20412E] [82 bases, 5E20412E] [82 bases, 5E20412E] [82 bases, 5E20412E] [82 bases, 5E20412E] [82 bases, 5E20412E]	16	U	a	0	0	0	0	1	1	1	chr11	-	90869121	90869202	90869187	90869180	90869198			other	hsa-mir-1261_16_U_a	hsa-mir-1261 MI0006396 [82 bases, 5E20412E] [82 bases, 5E20412E] [82 bases, 5E20412E] [82 bases, 5E20412E] [82 bases, 5E20412E] [82 bases, 5E20412E]	16	U	a	0	0	0	0	0	1	1	chr11	-	90869121	90869202	90869187	90869180	90869198	-1	-1	pseudo	hsa-mir-1261_16_U_a	hsa-mir-1261 MI0006396 [82 bases, 5E20412E] [82 bases, 5E20412E] [82 bases, 5E20412E] [82 bases, 5E20412E] [82 bases, 5E20412E] [82 bases, 5E20412E]	16	U	a	0	0	0	0	0	1	1	chr11	-	90869121	90869202	90869187	90869180	90869198	-1	-1	pseudo	hsa-mir-1261_16_U_a	hsa-mir-1261 MI0006396 [82 bases, 5E20412E] [82 bases, 5E20412E] [82 bases, 5E20412E] [82 bases, 5E20412E] [82 bases, 5E20412E] [82 bases, 5E20412E]	16	U	a	0	0	0	0	0	1	1	chr11	-	90869121	90869202	90869187	90869180	90869198	-1	-1	pseudo	hsa-mir-1261_16_U_a	hsa-mir-1261 MI0006396 [82 bases, 5E20412E] [82 bases, 5E20412E] [82 bases, 5E20412E] [82 bases, 5E20412E] [82 bases, 5E20412E] [82 bases, 5E20412E]	16	U	a	0	0	0	0	1	1	1	chr11	-	90869121	90869202	90869187	90869180	90869198			other	hsa-mir-1261_16_U_a	hsa-mir-1261 MI0006396 [82 bases, 5E20412E] [82 bases, 5E20412E] [82 bases, 5E20412E] [82 bases, 5E20412E] [82 bases, 5E20412E] [82 bases, 5E20412E]	16	U	a	0	0	0	0	0	1	1	chr11	-	90869121	90869202	90869187	90869180	90869198	-1	-1	pseudo	hsa-mir-1261_16_U_a	hsa-mir-1261 MI0006396 [82 bases, 5E20412E] [82 bases, 5E20412E] [82 bases, 5E20412E] [82 bases, 5E20412E] [82 bases, 5E20412E] [82 bases, 5E20412E]	16	U	a	0	0	0	0	0	1	1	chr11	-	90869121	90869202	90869187	90869180	90869198	-1	-1	pseudo	hsa-mir-1261_16_U_a	hsa-mir-1261 MI0006396 [82 bases, 5E20412E] [82 bases, 5E20412E] [82 bases, 5E20412E] [82 bases, 5E20412E] [82 bases, 5E20412E] [82 bases, 5E20412E]	16	U	a	0	0	0	0	1	1	1	chr11	-	90869121	90869202	90869187	90869180	90869198			other	hsa-mir-1261_16_U_a	hsa-mir-1261 MI0006396 [82 bases, 5E20412E] [82 bases, 5E20412E] [82 bases, 5E20412E] [82 bases, 5E20412E] [82 bases, 5E20412E] [82 bases, 5E20412E]	16	U	a	0	0	0	0	1	1	1	chr11	-	90869121	90869202	90869187	90869180	90869198			other	hsa-mir-1261_16_U_a	hsa-mir-1261 MI0006396 [82 bases, 5E20412E] [82 bases, 5E20412E] [82 bases, 5E20412E] [82 bases, 5E20412E] [82 bases, 5E20412E] [82 bases, 5E20412E]	16	U	a	0	0	0	0	0	1	1	chr11	-	90869121	90869202	90869187	90869180	90869198	-1	-1	pseudo	hsa-mir-1261_16_U_a	hsa-mir-1261 MI0006396 [82 bases, 5E20412E] [82 bases, 5E20412E] [82 bases, 5E20412E] [82 bases, 5E20412E] [82 bases, 5E20412E] [82 bases, 5E20412E]	16	U	a	0	0	0	0	0	1	1	chr11	-	90869121	90869202	90869187	90869180	90869198	-1	-1	pseudo	hsa-mir-1261_16_U_a	hsa-mir-1261 MI0006396 [82 bases, 5E20412E] [82 bases, 5E20412E] [82 bases, 5E20412E] [82 bases, 5E20412E] [82 bases, 5E20412E] [82 bases, 5E20412E]	16	U	a	0	0	0	0	0	1	1	chr11	-	90869121	90869202	90869187	90869180	90869198	-1	-1	pseudo	hsa-mir-1261_16_U_a	hsa-mir-1261 MI0006396 [82 bases, 5E20412E] [82 bases, 5E20412E] [82 bases, 5E20412E] [82 bases, 5E20412E] [82 bases, 5E20412E] [82 bases, 5E20412E]	16	U	a	0	0	0	0	0	1	1	chr11	-	90869121	90869202	90869187	90869180	90869198	-1	-1	pseudo	hsa-mir-1261_16_U_a	hsa-mir-1261 MI0006396 [82 bases, 5E20412E] [82 bases, 5E20412E] [82 bases, 5E20412E] [82 bases, 5E20412E] [82 bases, 5E20412E] [82 bases, 5E20412E]	16	U	a	0	0	0	0	0	1	1	chr11	-	90869121	90869202	90869187	90869180	90869198	-1	-1	pseudo	hsa-mir-1261_16_U_a	hsa-mir-1261 MI0006396 [82 bases, 5E20412E] [82 bases, 5E20412E] [82 bases, 5E20412E] [82 bases, 5E20412E] [82 bases, 5E20412E] [82 bases, 5E20412E]	16	U	a	0	0	0	0	0	1	1	chr11	-	90869121	90869202	90869187	90869180	90869198	-1	-1	pseudo	hsa-mir-1261_16_U_a	hsa-mir-1261 MI0006396 [82 bases, 5E20412E] [82 bases, 5E20412E] [82 bases, 5E20412E] [82 bases, 5E20412E] [82 bases, 5E20412E] [82 bases, 5E20412E]	16	U	a	0	0	0	0	0	1	1	chr11	-	90869121	90869202	90869187	90869180	90869198	-1	-1	pseudo	hsa-mir-1261_16_U_a	hsa-mir-1261 MI0006396 [82 bases, 5E20412E] [82 bases, 5E20412E] [82 bases, 5E20412E] [82 bases, 5E20412E] [82 bases, 5E20412E] [82 bases, 5E20412E]	16	U	a	0	0	0	0	0	1	1	chr11	-	90869121	90869202	90869187	90869180	90869198	-1	-1	pseudo	hsa-mir-1261_16_U_a	hsa-mir-1261 MI0006396 [82 bases, 5E20412E] [82 bases, 5E20412E] [82 bases, 5E20412E] [82 bases, 5E20412E] [82 bases, 5E20412E] [82 bases, 5E20412E]	16	U	a	0	0	0	0	0	1	1	chr11	-	90869121	90869202	90869187	90869180	90869198	-1	-1	pseudo	hsa-mir-1261_16_U_a	hsa-mir-1261 MI0006396 [82 bases, 5E20412E] [82 bases, 5E20412E] [82 bases, 5E20412E] [82 bases, 5E20412E] [82 bases, 5E20412E] [82 bases, 5E20412E]	16	U	a	0	0	0	0	0	1	1	chr11	-	90869121	90869202	90869187	90869180	90869198	-1	-1	pseudo	hsa-mir-1261_16_U_a	hsa-mir-1261 MI0006396 [82 bases, 5E20412E] [82 bases, 5E20412E] [82 bases, 5E20412E] [82 bases, 5E20412E] [82 bases, 5E20412E] [82 bases, 5E20412E]	16	U	a	0	0	0	0	0	1	1	chr11	-	90869121	90869202	90869187	90869180	90869198	-1	-1	pseudo	hsa-mir-1261_16_U_a	hsa-mir-1261 MI0006396 [82 bases, 5E20412E] [82 bases, 5E20412E] [82 bases, 5E20412E] [82 bases, 5E20412E] [82 bases, 5E20412E] [82 bases, 5E20412E]	16	U	a	0	0	0	0	0	1	1	chr11	-	90869121	90869202	90869187	90869180	90869198	-1	-1	pseudo	hsa-mir-1261_16_U_a	hsa-mir-1261 MI0006396 [82 bases, 5E20412E] [82 bases, 5E20412E] [82 bases, 5E20412E] [82 bases, 5E20412E] [82 bases, 5E20412E] [82 bases, 5E20412E]	16	U	a	0	0	0	0	0	1	1	chr11	-	90869121	90869202	90869187	90869180	90869198	-1	-1	pseudo	hsa-mir-1261_16_U_a	hsa-mir-1261 MI0006396 [82 bases, 5E20412E] [82 bases, 5E20412E] [82 bases, 5E20412E] [82 bases, 5E20412E] [82 bases, 5E20412E] [82 bases, 5E20412E]	16	U	a	0	0	0	0	0	1	1	chr11	-	90869121	90869202	90869187	90869180	90869198	-1	-1	pseudo	hsa-mir-1261_16_U_a	hsa-mir-1261 MI0006396 [82 bases, 5E20412E] [82 bases, 5E20412E] [82 bases, 5E20412E] [82 bases, 5E20412E] [82 bases, 5E20412E] [82 bases, 5E20412E]	16	U	a	0	0	0	0	1	1	1	chr11	-	90869121	90869202	90869187	90869180	90869198			other	hsa-mir-1261_16_U_a	hsa-mir-1261 MI0006396 [82 bases, 5E20412E] [82 bases, 5E20412E] [82 bases, 5E20412E] [82 bases, 5E20412E] [82 bases, 5E20412E] [82 bases, 5E20412E]	16	U	a	0	0	0	0	0	1	1	chr11	-	90869121	90869202	90869187	90869180	90869198	-1	-1	pseudo	hsa-mir-1261_16_U_a	hsa-mir-1261 MI0006396 [82 bases, 5E20412E] [82 bases, 5E20412E] [82 bases, 5E20412E] [82 bases, 5E20412E] [82 bases, 5E20412E] [82 bases, 5E20412E]	16	U	a	0	0	0	0	0	1	1	chr11	-	90869121	90869202	90869187	90869180	90869198	-1	-1	pseudo	hsa-mir-1261_16_U_a	hsa-mir-1261 MI0006396 [82 bases, 5E20412E] [82 bases, 5E20412E] [82 bases, 5E20412E] [82 bases, 5E20412E] [82 bases, 5E20412E] [82 bases, 5E20412E]	16	U	a	0	0	0	0	0	1	1	chr11	-	90869121	90869202	90869187	90869180	90869198	-1	-1	pseudo	hsa-mir-1261_16_U_a	hsa-mir-1261 MI0006396 [82 bases, 5E20412E] [82 bases, 5E20412E] [82 bases, 5E20412E] [82 bases, 5E20412E] [82 bases, 5E20412E] [82 bases, 5E20412E]	16	U	a	0	0	0	0	1	1	1	chr11	-	90869121	90869202	90869187	90869180	90869198			other	hsa-mir-1261_16_U_a	hsa-mir-1261 MI0006396 [82 bases, 5E20412E] [82 bases, 5E20412E] [82 bases, 5E20412E] [82 bases, 5E20412E] [82 bases, 5E20412E] [82 bases, 5E20412E]	16	U	a	0	0	0	0	0	1	1	chr11	-	90869121	90869202	90869187	90869180	90869198	-1	-1	pseudo	hsa-mir-1261_16_U_a	hsa-mir-1261 MI0006396 [82 bases, 5E20412E] [82 bases, 5E20412E] [82 bases, 5E20412E] [82 bases, 5E20412E] [82 bases, 5E20412E] [82 bases, 5E20412E]	16	U	a	0	0	0	0	0	1	1	chr11	-	90869121	90869202	90869187	90869180	90869198	-1	-1	pseudo	hsa-mir-1261_16_U_a	hsa-mir-1261 MI0006396 [82 bases, 5E20412E] [82 bases, 5E20412E] [82 bases, 5E20412E] [82 bases, 5E20412E] [82 bases, 5E20412E] [82 bases, 5E20412E]	16	U	a	0	0	0	0	0	1	1	chr11	-	90869121	90869202	90869187	90869180	90869198	-1	-1	pseudo	hsa-mir-1261_16_U_a	hsa-mir-1261 MI0006396 [82 bases, 5E20412E] [82 bases, 5E20412E] [82 bases, 5E20412E] [82 bases, 5E20412E] [82 bases, 5E20412E] [82 bases, 5E20412E]	16	U	a	0	0	0	0	0	1	1	chr11	-	90869121	90869202	90869187	90869180	90869198	-1	-1	pseudo	hsa-mir-1261_16_U_a	hsa-mir-1261 MI0006396 [82 bases, 5E20412E] [82 bases, 5E20412E] [82 bases, 5E20412E] [82 bases, 5E20412E] [82 bases, 5E20412E] [82 bases, 5E20412E]	16	U	a	0	0	0	0	0	1	1	chr11	-	90869121	90869202	90869187	90869180	90869198	-1	-1	pseudo	hsa-mir-1261_16_U_a	hsa-mir-1261 MI0006396 [82 bases, 5E20412E] [82 bases, 5E20412E] [82 bases, 5E20412E] [82 bases, 5E20412E] [82 bases, 5E20412E] [82 bases, 5E20412E]	16	U	a	0	0	0	0	0	1	1	chr11	-	90869121	90869202	90869187	90869180	90869198	-1	-1	pseudo	hsa-mir-1261_16_U_a	hsa-mir-1261 MI0006396 [82 bases, 5E20412E] [82 bases, 5E20412E] [82 bases, 5E20412E] [82 bases, 5E20412E] [82 bases, 5E20412E] [82 bases, 5E20412E]	16	U	a	0	0	0	0	0	1	1	chr11	-	90869121	90869202	90869187	90869180	90869198	-1	-1	pseudo	hsa-mir-1261_16_U_a	hsa-mir-1261 MI0006396 [82 bases, 5E20412E] [82 bases, 5E20412E] [82 bases, 5E20412E] [82 bases, 5E20412E] [82 bases, 5E20412E] [82 bases, 5E20412E]	16	U	a	0	0	0	0	0	1	1	chr11	-	90869121	90869202	90869187	90869180	90869198	-1	-1	pseudo	hsa-mir-1261_16_U_a	hsa-mir-1261 MI0006396 [82 bases, 5E20412E] [82 bases, 5E20412E] [82 bases, 5E20412E] [82 bases, 5E20412E] [82 bases, 5E20412E] [82 bases, 5E20412E]	16	U	a	0	0	0	0	0	1	1	chr11	-	90869121	90869202	90869187	90869180	90869198	-1	-1	pseudo	hsa-mir-1261_16_U_a	hsa-mir-1261 MI0006396 [82 bases, 5E20412E] [82 bases, 5E20412E] [82 bases, 5E20412E] [82 bases, 5E20412E] [82 bases, 5E20412E] [82 bases, 5E20412E]	16	U	a	0	0	0	0	0	1	1	chr11	-	90869121	90869202	90869187	90869180	90869198	-1	-1	pseudo	hsa-mir-1261_16_U_a	hsa-mir-1261 MI0006396 [82 bases, 5E20412E] [82 bases, 5E20412E] [82 bases, 5E20412E] [82 bases, 5E20412E] [82 bases, 5E20412E] [82 bases, 5E20412E]	16	U	a	0	0	0	0	0	1	1	chr11	-	90869121	90869202	90869187	90869180	90869198	-1	-1	pseudo	hsa-mir-1261_16_U_a	hsa-mir-1261 MI0006396 [82 bases, 5E20412E] [82 bases, 5E20412E] [82 bases, 5E20412E] [82 bases, 5E20412E] [82 bases, 5E20412E] [82 bases, 5E20412E]	16	U	a	0	0	0	0	0	1	1	chr11	-	90869121	90869202	90869187	90869180	90869198	-1	-1	pseudo	hsa-mir-1261_16_U_a	hsa-mir-1261 MI0006396 [82 bases, 5E20412E] [82 bases, 5E20412E] [82 bases, 5E20412E] [82 bases, 5E20412E] [82 bases, 5E20412E] [82 bases, 5E20412E]	16	U	a	0	0	0	0	0	1	1	chr11	-	90869121	90869202	90869187	90869180	90869198	-1	-1	pseudo	hsa-mir-1261_16_U_a	hsa-mir-1261 MI0006396 [82 bases, 5E20412E] [82 bases, 5E20412E] [82 bases, 5E20412E] [82 bases, 5E20412E] [82 bases, 5E20412E] [82 bases, 5E20412E]	16	U	a	0	0	0	0	0	1	1	chr11	-	90869121	90869202	90869187	90869180	90869198	-1	-1	pseudo	hsa-mir-1261_16_U_a	hsa-mir-1261 MI0006396 [82 bases, 5E20412E] [82 bases, 5E20412E] [82 bases, 5E20412E] [82 bases, 5E20412E] [82 bases, 5E20412E] [82 bases, 5E20412E]	16	U	a	0	0	0	0	0	1	1	chr11	-	90869121	90869202	90869187	90869180	90869198	-1	-1	pseudo	hsa-mir-1261_16_U_a	hsa-mir-1261 MI0006396 [82 bases, 5E20412E] [82 bases, 5E20412E] [82 bases, 5E20412E] [82 bases, 5E20412E] [82 bases, 5E20412E] [82 bases, 5E20412E]	16	U	a	0	0	0	0	0	1	1	chr11	-	90869121	90869202	90869187	90869180	90869198	-1	-1	pseudo	hsa-mir-1261_16_U_a	hsa-mir-1261 MI0006396 [82 bases, 5E20412E] [82 bases, 5E20412E] [82 bases, 5E20412E] [82 bases, 5E20412E] [82 bases, 5E20412E] [82 bases, 5E20412E]	16	U	a	0	0	0	0	0	1	1	chr11	-	90869121	90869202	90869187	90869180	90869198	-1	-1	pseudo	hsa-mir-1261_16_U_a	hsa-mir-1261 MI0006396 [82 bases, 5E20412E] [82 bases, 5E20412E] [82 bases, 5E20412E] [82 bases, 5E20412E] [82 bases, 5E20412E] [82 bases, 5E20412E]	16	U	a	0	0	0	0	0	1	1	chr11	-	90869121	90869202	90869187	90869180	90869198	-1	-1	pseudo	hsa-mir-1261_16_U_a	hsa-mir-1261 MI0006396 [82 bases, 5E20412E] [82 bases, 5E20412E] [82 bases, 5E20412E] [82 bases, 5E20412E] [82 bases, 5E20412E] [82 bases, 5E20412E]	16	U	a	0	0	0	0	0	1	1	chr11	-	90869121	90869202	90869187	90869180	90869198	-1	-1	pseudo	hsa-mir-1261_16_U_a	hsa-mir-1261 MI0006396 [82 bases, 5E20412E] [82 bases, 5E20412E] [82 bases, 5E20412E] [82 bases, 5E20412E] [82 bases, 5E20412E] [82 bases, 5E20412E]	16	U	a	0	0	0	0	0	1	1	chr11	-	90869121	90869202	90869187	90869180	90869198	-1	-1	pseudo	hsa-mir-1261_16_U_a	hsa-mir-1261 MI0006396 [82 bases, 5E20412E] [82 bases, 5E20412E] [82 bases, 5E20412E] [82 bases, 5E20412E] [82 bases, 5E20412E] [82 bases, 5E20412E]	16	U	a	0	0	0	0	1	1	1	chr11	-	90869121	90869202	90869187	90869180	90869198			other	hsa-mir-1261_16_U_a	hsa-mir-1261 MI0006396 [82 bases, 5E20412E] [82 bases, 5E20412E] [82 bases, 5E20412E] [82 bases, 5E20412E] [82 bases, 5E20412E] [82 bases, 5E20412E]	16	U	a	0	0	0	0	0	1	1	chr11	-	90869121	90869202	90869187	90869180	90869198	-1	-1	pseudo	hsa-mir-1261_16_U_a	hsa-mir-1261 MI0006396 [82 bases, 5E20412E] [82 bases, 5E20412E] [82 bases, 5E20412E] [82 bases, 5E20412E] [82 bases, 5E20412E] [82 bases, 5E20412E]	16	U	a	0	0	0	0	0	1	1	chr11	-	90869121	90869202	90869187	90869180	90869198	-1	-1	pseudo	hsa-mir-1261_16_U_a	hsa-mir-1261 MI0006396 [82 bases, 5E20412E] [82 bases, 5E20412E] [82 bases, 5E20412E] [82 bases, 5E20412E] [82 bases, 5E20412E] [82 bases, 5E20412E]	16	U	a	0	0	0	0	0	1	1	chr11	-	90869121	90869202	90869187	90869180	90869198	-1	-1	pseudo	hsa-mir-1261_16_U_a	hsa-mir-1261 MI0006396 [82 bases, 5E20412E] [82 bases, 5E20412E] [82 bases, 5E20412E] [82 bases, 5E20412E] [82 bases, 5E20412E] [82 bases, 5E20412E]	16	U	a	0	0	0	0	0	1	1	chr11	-	90869121	90869202	90869187	90869180	90869198	-1	-1	pseudo	hsa-mir-1261_16_U_a	hsa-mir-1261 MI0006396 [82 bases, 5E20412E] [82 bases, 5E20412E] [82 bases, 5E20412E] [82 bases, 5E20412E] [82 bases, 5E20412E] [82 bases, 5E20412E]	16	U	a	0	0	0	0	0	1	1	chr11	-	90869121	90869202	90869187	90869180	90869198	-1	-1	pseudo	hsa-mir-1261_16_U_a	hsa-mir-1261 MI0006396 [82 bases, 5E20412E] [82 bases, 5E20412E] [82 bases, 5E20412E] [82 bases, 5E20412E] [82 bases, 5E20412E] [82 bases, 5E20412E]	16	U	a	0	0	0	0	0	1	1	chr11	-	90869121	90869202	90869187	90869180	90869198	-1	-1	pseudo	hsa-mir-1261_16_U_a	hsa-mir-1261 MI0006396 [82 bases, 5E20412E] [82 bases, 5E20412E] [82 bases, 5E20412E] [82 bases, 5E20412E] [82 bases, 5E20412E] [82 bases, 5E20412E]	16	U	a	0	0	0	0	0	1	1	chr11	-	90869121	90869202	90869187	90869180	90869198	-1	-1	pseudo	hsa-mir-1261_16_U_a	hsa-mir-1261 MI0006396 [82 bases, 5E20412E] [82 bases, 5E20412E] [82 bases, 5E20412E] [82 bases, 5E20412E] [82 bases, 5E20412E] [82 bases, 5E20412E]	16	U	a	0	0	0	0	0	1	1	chr11	-	90869121	90869202	90869187	90869180	90869198	-1	-1	pseudo	hsa-mir-1261_16_U_a	hsa-mir-1261 MI0006396 [82 bases, 5E20412E] [82 bases, 5E20412E] [82 bases, 5E20412E] [82 bases, 5E20412E] [82 bases, 5E20412E] [82 bases, 5E20412E]	16	U	a	0	0	0	0	0	1	1	chr11	-	90869121	90869202	90869187	90869180	90869198	-1	-1	pseudo	hsa-mir-1261_16_U_a	hsa-mir-1261 MI0006396 [82 bases, 5E20412E] [82 bases, 5E20412E] [82 bases, 5E20412E] [82 bases, 5E20412E] [82 bases, 5E20412E] [82 bases, 5E20412E]	16	U	a	0	0	0	0	0	1	1	chr11	-	90869121	90869202	90869187	90869180	90869198	-1	-1	pseudo	hsa-mir-1261_16_U_a	hsa-mir-1261 MI0006396 [82 bases, 5E20412E] [82 bases, 5E20412E] [82 bases, 5E20412E] [82 bases, 5E20412E] [82 bases, 5E20412E] [82 bases, 5E20412E]	16	U	a	0	0	0	0	0	1	1	chr11	-	90869121	90869202	90869187	90869180	90869198	-1	-1	pseudo	hsa-mir-1261_16_U_a	hsa-mir-1261 MI0006396 [82 bases, 5E20412E] [82 bases, 5E20412E] [82 bases, 5E20412E] [82 bases, 5E20412E] [82 bases, 5E20412E] [82 bases, 5E20412E]	16	U	a	0	0	0	0	1	1	1	chr11	-	90869121	90869202	90869187	90869180	90869198			other	hsa-mir-1261_16_U_a	hsa-mir-1261 MI0006396 [82 bases, 5E20412E] [82 bases, 5E20412E] [82 bases, 5E20412E] [82 bases, 5E20412E] [82 bases, 5E20412E] [82 bases, 5E20412E]	16	U	a	0	0	0	0	0	1	1	chr11	-	90869121	90869202	90869187	90869180	90869198	-1	-1	pseudo	hsa-mir-1261_16_U_a	hsa-mir-1261 MI0006396 [82 bases, 5E20412E] [82 bases, 5E20412E] [82 bases, 5E20412E] [82 bases, 5E20412E] [82 bases, 5E20412E] [82 bases, 5E20412E]	16	U	a	0	0	0	0	1	1	1	chr11	-	90869121	90869202	90869187	90869180	90869198			other	hsa-mir-1261_16_U_a	hsa-mir-1261 MI0006396 [82 bases, 5E20412E] [82 bases, 5E20412E] [82 bases, 5E20412E] [82 bases, 5E20412E] [82 bases, 5E20412E] [82 bases, 5E20412E]	16	U	a	0	0	0	0	0	1	1	chr11	-	90869121	90869202	90869187	90869180	90869198	-1	-1	pseudo	hsa-mir-1261_16_U_a	hsa-mir-1261 MI0006396 [82 bases, 5E20412E] [82 bases, 5E20412E] [82 bases, 5E20412E] [82 bases, 5E20412E] [82 bases, 5E20412E] [82 bases, 5E20412E]	16	U	a	0	0	0	0	0	1	1	chr11	-	90869121	90869202	90869187	90869180	90869198	-1	-1	pseudo	hsa-mir-1261_16_U_a	hsa-mir-1261 MI0006396 [82 bases, 5E20412E] [82 bases, 5E20412E] [82 bases, 5E20412E] [82 bases, 5E20412E] [82 bases, 5E20412E] [82 bases, 5E20412E]	16	U	a	0	0	0	0	0	1	1	chr11	-	90869121	90869202	90869187	90869180	90869198	-1	-1	pseudo	hsa-mir-1261_16_U_a	hsa-mir-1261 MI0006396 [82 bases, 5E20412E] [82 bases, 5E20412E] [82 bases, 5E20412E] [82 bases, 5E20412E] [82 bases, 5E20412E] [82 bases, 5E20412E]	16	U	a	0	0	0	0	1	1	1	chr11	-	90869121	90869202	90869187	90869180	90869198			other	hsa-mir-1261_16_U_a	hsa-mir-1261 MI0006396 [82 bases, 5E20412E] [82 bases, 5E20412E] [82 bases, 5E20412E] [82 bases, 5E20412E] [82 bases, 5E20412E] [82 bases, 5E20412E]	16	U	a	0	0	0	0	0	1	1	chr11	-	90869121	90869202	90869187	90869180	90869198	-1	-1	pseudo	hsa-mir-1261_16_U_a	hsa-mir-1261 MI0006396 [82 bases, 5E20412E] [82 bases, 5E20412E] [82 bases, 5E20412E] [82 bases, 5E20412E] [82 bases, 5E20412E] [82 bases, 5E20412E]	16	U	a	0	0	0	0	0	1	1	chr11	-	90869121	90869202	90869187	90869180	90869198	-1	-1	pseudo	hsa-mir-1261_16_U_a	hsa-mir-1261 MI0006396 [82 bases, 5E20412E] [82 bases, 5E20412E] [82 bases, 5E20412E] [82 bases, 5E20412E] [82 bases, 5E20412E] [82 bases, 5E20412E]	16	U	a	0	0	0	0	0	1	1	chr11	-	90869121	90869202	90869187	90869180	90869198	-1	-1	pseudo	hsa-mir-1261_16_U_a	hsa-mir-1261 MI0006396 [82 bases, 5E20412E] [82 bases, 5E20412E] [82 bases, 5E20412E] [82 bases, 5E20412E] [82 bases, 5E20412E] [82 bases, 5E20412E]	16	U	a	0	0	0	0	0	1	1	chr11	-	90869121	90869202	90869187	90869180	90869198	-1	-1	pseudo	hsa-mir-1261_16_U_a	hsa-mir-1261 MI0006396 [82 bases, 5E20412E] [82 bases, 5E20412E] [82 bases, 5E20412E] [82 bases, 5E20412E] [82 bases, 5E20412E] [82 bases, 5E20412E]	16	U	a	0	0	0	0	0	1	1	chr11	-	90869121	90869202	90869187	90869180	90869198	-1	-1	pseudo	hsa-mir-1261_16_U_a	hsa-mir-1261 MI0006396 [82 bases, 5E20412E] [82 bases, 5E20412E] [82 bases, 5E20412E] [82 bases, 5E20412E] [82 bases, 5E20412E] [82 bases, 5E20412E]	16	U	a	0	0	0	0	0	1	1	chr11	-	90869121	90869202	90869187	90869180	90869198	-1	-1	pseudo	hsa-mir-1261_16_U_a	hsa-mir-1261 MI0006396 [82 bases, 5E20412E] [82 bases, 5E20412E] [82 bases, 5E20412E] [82 bases, 5E20412E] [82 bases, 5E20412E] [82 bases, 5E20412E]	16	U	a	0	0	0	0	0	1	1	chr11	-	90869121	90869202	90869187	90869180	90869198	-1	-1	pseudo	hsa-mir-1261_16_U_a	hsa-mir-1261 MI0006396 [82 bases, 5E20412E] [82 bases, 5E20412E] [82 bases, 5E20412E] [82 bases, 5E20412E] [82 bases, 5E20412E] [82 bases, 5E20412E]	16	U	a	0	0	0	0	0	1	1	chr11	-	90869121	90869202	90869187	90869180	90869198	-1	-1	pseudo	hsa-mir-1261_16_U_a	hsa-mir-1261 MI0006396 [82 bases, 5E20412E] [82 bases, 5E20412E] [82 bases, 5E20412E] [82 bases, 5E20412E] [82 bases, 5E20412E] [82 bases, 5E20412E]	16	U	a	0	0	0	0	0	1	1	chr11	-	90869121	90869202	90869187	90869180	90869198	-1	-1	pseudo	hsa-mir-1261_16_U_a	hsa-mir-1261 MI0006396 [82 bases, 5E20412E] [82 bases, 5E20412E] [82 bases, 5E20412E] [82 bases, 5E20412E] [82 bases, 5E20412E] [82 bases, 5E20412E]	16	U	a	0	0	0	0	1	1	1	chr11	-	90869121	90869202	90869187	90869180	90869198			other	hsa-mir-1261_16_U_a	hsa-mir-1261 MI0006396 [82 bases, 5E20412E] [82 bases, 5E20412E] [82 bases, 5E20412E] [82 bases, 5E20412E] [82 bases, 5E20412E] [82 bases, 5E20412E]	16	U	a	0	0	0	0	0	1	1	chr11	-	90869121	90869202	90869187	90869180	90869198	-1	-1	pseudo	hsa-mir-1261_16_U_a	hsa-mir-1261 MI0006396 [82 bases, 5E20412E] [82 bases, 5E20412E] [82 bases, 5E20412E] [82 bases, 5E20412E] [82 bases, 5E20412E] [82 bases, 5E20412E]	16	U	a	0	0	0	0	0	1	1	chr11	-	90869121	90869202	90869187	90869180	90869198	-1	-1	pseudo	hsa-mir-1261_16_U_a	hsa-mir-1261 MI0006396 [82 bases, 5E20412E] [82 bases, 5E20412E] [82 bases, 5E20412E] [82 bases, 5E20412E] [82 bases, 5E20412E] [82 bases, 5E20412E]	16	U	a	0	0	0	0	0	1	1	chr11	-	90869121	90869202	90869187	90869180	90869198	-1	-1	pseudo	hsa-mir-1261_16_U_a	hsa-mir-1261 MI0006396 [82 bases, 5E20412E] [82 bases, 5E20412E] [82 bases, 5E20412E] [82 bases, 5E20412E] [82 bases, 5E20412E] [82 bases, 5E20412E]	16	U	a	0	0	0	0	0	1	1	chr11	-	90869121	90869202	90869187	90869180	90869198	-1	-1	pseudo	hsa-mir-1261_16_U_a	hsa-mir-1261 MI0006396 [82 bases, 5E20412E] [82 bases, 5E20412E] [82 bases, 5E20412E] [82 bases, 5E20412E] [82 bases, 5E20412E] [82 bases, 5E20412E]	16	U	a	0	0	0	0	0	1	1	chr11	-	90869121	90869202	90869187	90869180	90869198	-1	-1	pseudo	hsa-mir-1261_16_U_a	hsa-mir-1261 MI0006396 [82 bases, 5E20412E] [82 bases, 5E20412E] [82 bases, 5E20412E] [82 bases, 5E20412E] [82 bases, 5E20412E] [82 bases, 5E20412E]	16	U	a	0	0	0	0	0	1	1	chr11	-	90869121	90869202	90869187	90869180	90869198	-1	-1	pseudo	hsa-mir-1261_16_U_a	hsa-mir-1261 MI0006396 [82 bases, 5E20412E] [82 bases, 5E20412E] [82 bases, 5E20412E] [82 bases, 5E20412E] [82 bases, 5E20412E] [82 bases, 5E20412E]	16	U	a	0	0	0	0	0	1	1	chr11	-	90869121	90869202	90869187	90869180	90869198	-1	-1	pseudo	hsa-mir-1261_16_U_a	hsa-mir-1261 MI0006396 [82 bases, 5E20412E] [82 bases, 5E20412E] [82 bases, 5E20412E] [82 bases, 5E20412E] [82 bases, 5E20412E] [82 bases, 5E20412E]	16	U	a	0	0	0	0	0	1	1	chr11	-	90869121	90869202	90869187	90869180	90869198	-1	-1	pseudo	hsa-mir-1261_16_U_a	hsa-mir-1261 MI0006396 [82 bases, 5E20412E] [82 bases, 5E20412E] [82 bases, 5E20412E] [82 bases, 5E20412E] [82 bases, 5E20412E] [82 bases, 5E20412E]	16	U	a	0	0	0	0	0	1	1	chr11	-	90869121	90869202	90869187	90869180	90869198	-1	-1	pseudo	hsa-mir-1261_16_U_a	hsa-mir-1261 MI0006396 [82 bases, 5E20412E] [82 bases, 5E20412E] [82 bases, 5E20412E] [82 bases, 5E20412E] [82 bases, 5E20412E] [82 bases, 5E20412E]	16	U	a	0	0	0	0	0	1	1	chr11	-	90869121	90869202	90869187	90869180	90869198	-1	-1	pseudo	hsa-mir-1261_16_U_a	hsa-mir-1261 MI0006396 [82 bases, 5E20412E] [82 bases, 5E20412E] [82 bases, 5E20412E] [82 bases, 5E20412E] [82 bases, 5E20412E] [82 bases, 5E20412E]	16	U	a	0	0	0	0	0	1	1	chr11	-	90869121	90869202	90869187	90869180	90869198	-1	-1	pseudo	hsa-mir-1261_16_U_a	hsa-mir-1261 MI0006396 [82 bases, 5E20412E] [82 bases, 5E20412E] [82 bases, 5E20412E] [82 bases, 5E20412E] [82 bases, 5E20412E] [82 bases, 5E20412E]	16	U	a	0	0	0	0	0	1	1	chr11	-	90869121	90869202	90869187	90869180	90869198	-1	-1	pseudo	hsa-mir-1261_16_U_a	hsa-mir-1261 MI0006396 [82 bases, 5E20412E] [82 bases, 5E20412E] [82 bases, 5E20412E] [82 bases, 5E20412E] [82 bases, 5E20412E] [82 bases, 5E20412E]	16	U	a	0	0	0	0	0	1	1	chr11	-	90869121	90869202	90869187	90869180	90869198	-1	-1	pseudo	hsa-mir-1261_16_U_a	hsa-mir-1261 MI0006396 [82 bases, 5E20412E] [82 bases, 5E20412E] [82 bases, 5E20412E] [82 bases, 5E20412E] [82 bases, 5E20412E] [82 bases, 5E20412E]	16	U	a	0	0	0	0	0	1	1	chr11	-	90869121	90869202	90869187	90869180	90869198	-1	-1	pseudo	hsa-mir-1261_16_U_a	hsa-mir-1261 MI0006396 [82 bases, 5E20412E] [82 bases, 5E20412E] [82 bases, 5E20412E] [82 bases, 5E20412E] [82 bases, 5E20412E] [82 bases, 5E20412E]	16	U	a	0	0	0	0	0	1	1	chr11	-	90869121	90869202	90869187	90869180	90869198	-1	-1	pseudo	hsa-mir-1261_16_U_a	hsa-mir-1261 MI0006396 [82 bases, 5E20412E] [82 bases, 5E20412E] [82 bases, 5E20412E] [82 bases, 5E20412E] [82 bases, 5E20412E] [82 bases, 5E20412E]	16	U	a	0	0	0	0	0	1	1	chr11	-	90869121	90869202	90869187	90869180	90869198	-1	-1	pseudo	hsa-mir-1261_16_U_a	hsa-mir-1261 MI0006396 [82 bases, 5E20412E] [82 bases, 5E20412E] [82 bases, 5E20412E] [82 bases, 5E20412E] [82 bases, 5E20412E] [82 bases, 5E20412E]	16	U	a	0	0	0	0	0	1	1	chr11	-	90869121	90869202	90869187	90869180	90869198	-1	-1	pseudo	hsa-mir-1261_16_U_a	hsa-mir-1261 MI0006396 [82 bases, 5E20412E] [82 bases, 5E20412E] [82 bases, 5E20412E] [82 bases, 5E20412E] [82 bases, 5E20412E] [82 bases, 5E20412E]	16	U	a	0	0	0	0	0	1	1	chr11	-	90869121	90869202	90869187	90869180	90869198	-1	-1	pseudo	hsa-mir-1261_16_U_a	hsa-mir-1261 MI0006396 [82 bases, 5E20412E] [82 bases, 5E20412E] [82 bases, 5E20412E] [82 bases, 5E20412E] [82 bases, 5E20412E] [82 bases, 5E20412E]	16	U	a	0	0	0	0	0	1	1	chr11	-	90869121	90869202	90869187	90869180	90869198	-1	-1	pseudo	hsa-mir-1261_16_U_a	hsa-mir-1261 MI0006396 [82 bases, 5E20412E] [82 bases, 5E20412E] [82 bases, 5E20412E] [82 bases, 5E20412E] [82 bases, 5E20412E] [82 bases, 5E20412E]	16	U	a	0	0	0	0	0	1	1	chr11	-	90869121	90869202	90869187	90869180	90869198	-1	-1	pseudo	hsa-mir-1261_16_U_a	hsa-mir-1261 MI0006396 [82 bases, 5E20412E] [82 bases, 5E20412E] [82 bases, 5E20412E] [82 bases, 5E20412E] [82 bases, 5E20412E] [82 bases, 5E20412E]	16	U	a	0	0	0	0	0	1	1	chr11	-	90869121	90869202	90869187	90869180	90869198	-1	-1	pseudo	hsa-mir-1261_16_U_a	hsa-mir-1261 MI0006396 [82 bases, 5E20412E] [82 bases, 5E20412E] [82 bases, 5E20412E] [82 bases, 5E20412E] [82 bases, 5E20412E] [82 bases, 5E20412E]	16	U	a	0	0	0	0	0	1	1	chr11	-	90869121	90869202	90869187	90869180	90869198	-1	-1	pseudo	hsa-mir-1261_16_U_a	hsa-mir-1261 MI0006396 [82 bases, 5E20412E] [82 bases, 5E20412E] [82 bases, 5E20412E] [82 bases, 5E20412E] [82 bases, 5E20412E] [82 bases, 5E20412E]	16	U	a	0	0	0	0	0	1	1	chr11	-	90869121	90869202	90869187	90869180	90869198	-1	-1	pseudo	hsa-mir-1261_16_U_a	hsa-mir-1261 MI0006396 [82 bases, 5E20412E] [82 bases, 5E20412E] [82 bases, 5E20412E] [82 bases, 5E20412E] [82 bases, 5E20412E] [82 bases, 5E20412E]	16	U	a	0	0	0	0	0	1	1	chr11	-	90869121	90869202	90869187	90869180	90869198	-1	-1	pseudo	hsa-mir-1261_16_U_a	hsa-mir-1261 MI0006396 [82 bases, 5E20412E] [82 bases, 5E20412E] [82 bases, 5E20412E] [82 bases, 5E20412E] [82 bases, 5E20412E] [82 bases, 5E20412E]	16	U	a	0	0	0	0	1	1	1	chr11	-	90869121	90869202	90869187	90869180	90869198			other	hsa-mir-1261_16_U_a	hsa-mir-1261 MI0006396 [82 bases, 5E20412E] [82 bases, 5E20412E] [82 bases, 5E20412E] [82 bases, 5E20412E] [82 bases, 5E20412E] [82 bases, 5E20412E]	16	U	a	0	0	0	0	1	1	1	chr11	-	90869121	90869202	90869187	90869180	90869198			other	hsa-mir-1261_16_U_a	hsa-mir-1261 MI0006396 [82 bases, 5E20412E] [82 bases, 5E20412E] [82 bases, 5E20412E] [82 bases, 5E20412E] [82 bases, 5E20412E] [82 bases, 5E20412E]	16	U	a	0	0	0	0	1	1	1	chr11	-	90869121	90869202	90869187	90869180	90869198			other	hsa-mir-1261_16_U_a	hsa-mir-1261 MI0006396 [82 bases, 5E20412E] [82 bases, 5E20412E] [82 bases, 5E20412E] [82 bases, 5E20412E] [82 bases, 5E20412E] [82 bases, 5E20412E]	16	U	a	0	0	0	0	1	1	1	chr11	-	90869121	90869202	90869187	90869180	90869198			other	hsa-mir-1261_16_U_a	hsa-mir-1261 MI0006396 [82 bases, 5E20412E] [82 bases, 5E20412E] [82 bases, 5E20412E] [82 bases, 5E20412E] [82 bases, 5E20412E] [82 bases, 5E20412E]	16	U	a	0	0	0	0	1	1	1	chr11	-	90869121	90869202	90869187	90869180	90869198			other	hsa-mir-1261_16_U_a	hsa-mir-1261 MI0006396 [82 bases, 5E20412E] [82 bases, 5E20412E] [82 bases, 5E20412E] [82 bases, 5E20412E] [82 bases, 5E20412E] [82 bases, 5E20412E]	16	U	a	3	11	3	11	1	0	0	chr11	-	90869121	90869202	90869187	90869180	90869198			pseudo	hsa-mir-1261_16_U_a	hsa-mir-1261 MI0006396 [82 bases, 5E20412E] [82 bases, 5E20412E] [82 bases, 5E20412E] [82 bases, 5E20412E] [82 bases, 5E20412E] [82 bases, 5E20412E]	16	U	a	0	0	0	0	1	1	1	chr11	-	90869121	90869202	90869187	90869180	90869198			other	hsa-mir-1261_16_U_a	hsa-mir-1261 MI0006396 [82 bases, 5E20412E] [82 bases, 5E20412E] [82 bases, 5E20412E] [82 bases, 5E20412E] [82 bases, 5E20412E] [82 bases, 5E20412E]	16	U	a	0	0	0	0	1	1	1	chr11	-	90869121	90869202	90869187	90869180	90869198			other	hsa-mir-1261_16_U_a	hsa-mir-1261 MI0006396 [82 bases, 5E20412E] [82 bases, 5E20412E] [82 bases, 5E20412E] [82 bases, 5E20412E] [82 bases, 5E20412E] [82 bases, 5E20412E]	16	U	a	0	0	0	0	0	1	1	chr11	-	90869121	90869202	90869187	90869180	90869198	-1	-1	pseudo	hsa-mir-1261_16_U_a	hsa-mir-1261 MI0006396 [82 bases, 5E20412E] [82 bases, 5E20412E] [82 bases, 5E20412E] [82 bases, 5E20412E] [82 bases, 5E20412E] [82 bases, 5E20412E]	16	U	a	0	0	0	0	1	1	1	chr11	-	90869121	90869202	90869187	90869180	90869198			other	hsa-mir-1261_16_U_a	hsa-mir-1261 MI0006396 [82 bases, 5E20412E] [82 bases, 5E20412E] [82 bases, 5E20412E] [82 bases, 5E20412E] [82 bases, 5E20412E] [82 bases, 5E20412E]	16	U	a	0	0	0	0	1	1	1	chr11	-	90869121	90869202	90869187	90869180	90869198			other	hsa-mir-1261_16_U_a	hsa-mir-1261 MI0006396 [82 bases, 5E20412E] [82 bases, 5E20412E] [82 bases, 5E20412E] [82 bases, 5E20412E] [82 bases, 5E20412E] [82 bases, 5E20412E]	16	U	a	0	0	0	0	1	1	1	chr11	-	90869121	90869202	90869187	90869180	90869198			other	hsa-mir-1261_16_U_a	hsa-mir-1261 MI0006396 [82 bases, 5E20412E] [82 bases, 5E20412E] [82 bases, 5E20412E] [82 bases, 5E20412E] [82 bases, 5E20412E] [82 bases, 5E20412E]	16	U	a	0	0	0	0	1	1	1	chr11	-	90869121	90869202	90869187	90869180	90869198			other	hsa-mir-1261_16_U_a	hsa-mir-1261 MI0006396 [82 bases, 5E20412E] [82 bases, 5E20412E] [82 bases, 5E20412E] [82 bases, 5E20412E] [82 bases, 5E20412E] [82 bases, 5E20412E]	16	U	a	0	0	0	0	1	1	1	chr11	-	90869121	90869202	90869187	90869180	90869198			other	hsa-mir-1261_16_U_a	hsa-mir-1261 MI0006396 [82 bases, 5E20412E] [82 bases, 5E20412E] [82 bases, 5E20412E] [82 bases, 5E20412E] [82 bases, 5E20412E] [82 bases, 5E20412E]	16	U	a	0	0	0	0	1	1	1	chr11	-	90869121	90869202	90869187	90869180	90869198			other	hsa-mir-1261_16_U_a	hsa-mir-1261 MI0006396 [82 bases, 5E20412E] [82 bases, 5E20412E] [82 bases, 5E20412E] [82 bases, 5E20412E] [82 bases, 5E20412E] [82 bases, 5E20412E]	16	U	a	0	0	0	0	1	1	1	chr11	-	90869121	90869202	90869187	90869180	90869198			other	hsa-mir-1261_16_U_a	hsa-mir-1261 MI0006396 [82 bases, 5E20412E] [82 bases, 5E20412E] [82 bases, 5E20412E] [82 bases, 5E20412E] [82 bases, 5E20412E] [82 bases, 5E20412E]	16	U	a	0	0	0	0	1	1	1	chr11	-	90869121	90869202	90869187	90869180	90869198			other	pseudo	not specified	not specified	not specified	not specified	not specified	SRR1658346	11	1	0	mature	not	0.00431838	0.0292691
hsa-mir-151b_80_A_u	hsa-mir-151b MI0003772 [96 bases, 421D38E1] [96 bases, 421D38E1] [96 bases, 421D38E1] [96 bases, 421D38E1] [96 bases, 421D38E1] [96 bases, 421D38E1]	80	A	u	240	336	363	508	0.661	0	0	chr14	-	100109419	100109514	100109435			100109438	100109455	other	hsa-mir-151b_80_A_u	hsa-mir-151b MI0003772 [96 bases, 421D38E1] [96 bases, 421D38E1] [96 bases, 421D38E1] [96 bases, 421D38E1] [96 bases, 421D38E1] [96 bases, 421D38E1]	80	A	u	374	442	628	742	0.596	0	0	chr14	-	100109419	100109514	100109435			100109438	100109455	other	hsa-mir-151b_80_A_u	hsa-mir-151b MI0003772 [96 bases, 421D38E1] [96 bases, 421D38E1] [96 bases, 421D38E1] [96 bases, 421D38E1] [96 bases, 421D38E1] [96 bases, 421D38E1]	80	A	u	334	412	628	775	0.532	0	0	chr14	-	100109419	100109514	100109435			100109438	100109455	other	hsa-mir-151b_80_A_u	hsa-mir-151b MI0003772 [96 bases, 421D38E1] [96 bases, 421D38E1] [96 bases, 421D38E1] [96 bases, 421D38E1] [96 bases, 421D38E1] [96 bases, 421D38E1]	80	A	u	258	416	417	672	0.619	0	0	chr14	-	100109419	100109514	100109435			100109438	100109455	other	hsa-mir-151b_80_A_u	hsa-mir-151b MI0003772 [96 bases, 421D38E1] [96 bases, 421D38E1] [96 bases, 421D38E1] [96 bases, 421D38E1] [96 bases, 421D38E1] [96 bases, 421D38E1]	80	A	u	286	467	544	889	0.526	0	0	chr14	-	100109419	100109514	100109435			100109438	100109455	other	hsa-mir-151b_80_A_u	hsa-mir-151b MI0003772 [96 bases, 421D38E1] [96 bases, 421D38E1] [96 bases, 421D38E1] [96 bases, 421D38E1] [96 bases, 421D38E1] [96 bases, 421D38E1]	80	A	u	299	340	513	584	0.583	0	0	chr14	-	100109419	100109514	100109435			100109438	100109455	other	hsa-mir-151b_80_A_u	hsa-mir-151b MI0003772 [96 bases, 421D38E1] [96 bases, 421D38E1] [96 bases, 421D38E1] [96 bases, 421D38E1] [96 bases, 421D38E1] [96 bases, 421D38E1]	80	A	u	336	457	593	807	0.567	0	0	chr14	-	100109419	100109514	100109435			100109438	100109455	other	hsa-mir-151b_80_A_u	hsa-mir-151b MI0003772 [96 bases, 421D38E1] [96 bases, 421D38E1] [96 bases, 421D38E1] [96 bases, 421D38E1] [96 bases, 421D38E1] [96 bases, 421D38E1]	80	A	u	485	556	951	1091	0.51	0	0	chr14	-	100109419	100109514	100109435			100109438	100109455	other	hsa-mir-151b_80_A_u	hsa-mir-151b MI0003772 [96 bases, 421D38E1] [96 bases, 421D38E1] [96 bases, 421D38E1] [96 bases, 421D38E1] [96 bases, 421D38E1] [96 bases, 421D38E1]	80	A	u	153	236	271	419	0.565	0	0	chr14	-	100109419	100109514	100109435			100109438	100109455	other	hsa-mir-151b_80_A_u	hsa-mir-151b MI0003772 [96 bases, 421D38E1] [96 bases, 421D38E1] [96 bases, 421D38E1] [96 bases, 421D38E1] [96 bases, 421D38E1] [96 bases, 421D38E1]	80	A	u	290	375	574	743	0.505	0	0	chr14	-	100109419	100109514	100109435			100109438	100109455	other	hsa-mir-151b_80_A_u	hsa-mir-151b MI0003772 [96 bases, 421D38E1] [96 bases, 421D38E1] [96 bases, 421D38E1] [96 bases, 421D38E1] [96 bases, 421D38E1] [96 bases, 421D38E1]	80	A	u	276	338	462	566	0.597	0	0	chr14	-	100109419	100109514	100109435			100109438	100109455	other	hsa-mir-151b_80_A_u	hsa-mir-151b MI0003772 [96 bases, 421D38E1] [96 bases, 421D38E1] [96 bases, 421D38E1] [96 bases, 421D38E1] [96 bases, 421D38E1] [96 bases, 421D38E1]	80	A	u	305	399	554	726	0.551	0	0	chr14	-	100109419	100109514	100109435			100109438	100109455	other	hsa-mir-151b_80_A_u	hsa-mir-151b MI0003772 [96 bases, 421D38E1] [96 bases, 421D38E1] [96 bases, 421D38E1] [96 bases, 421D38E1] [96 bases, 421D38E1] [96 bases, 421D38E1]	80	A	u	208	256	377	464	0.552	0	0	chr14	-	100109419	100109514	100109435			100109438	100109455	other	hsa-mir-151b_80_A_u	hsa-mir-151b MI0003772 [96 bases, 421D38E1] [96 bases, 421D38E1] [96 bases, 421D38E1] [96 bases, 421D38E1] [96 bases, 421D38E1] [96 bases, 421D38E1]	80	A	u	293	326	507	565	0.578	0	0	chr14	-	100109419	100109514	100109435			100109438	100109455	other	hsa-mir-151b_80_A_u	hsa-mir-151b MI0003772 [96 bases, 421D38E1] [96 bases, 421D38E1] [96 bases, 421D38E1] [96 bases, 421D38E1] [96 bases, 421D38E1] [96 bases, 421D38E1]	80	A	u	231	336	366	532	0.631	0	0	chr14	-	100109419	100109514	100109435			100109438	100109455	other	hsa-mir-151b_80_A_u	hsa-mir-151b MI0003772 [96 bases, 421D38E1] [96 bases, 421D38E1] [96 bases, 421D38E1] [96 bases, 421D38E1] [96 bases, 421D38E1] [96 bases, 421D38E1]	80	A	u	216	312	342	495	0.632	0	0	chr14	-	100109419	100109514	100109435			100109438	100109455	other	hsa-mir-151b_80_A_u	hsa-mir-151b MI0003772 [96 bases, 421D38E1] [96 bases, 421D38E1] [96 bases, 421D38E1] [96 bases, 421D38E1] [96 bases, 421D38E1] [96 bases, 421D38E1]	80	A	u	289	335	488	565	0.592	0	0	chr14	-	100109419	100109514	100109435			100109438	100109455	other	hsa-mir-151b_80_A_u	hsa-mir-151b MI0003772 [96 bases, 421D38E1] [96 bases, 421D38E1] [96 bases, 421D38E1] [96 bases, 421D38E1] [96 bases, 421D38E1] [96 bases, 421D38E1]	80	A	u	425	491	814	940	0.522	0	0	chr14	-	100109419	100109514	100109435			100109438	100109455	other	hsa-mir-151b_80_A_u	hsa-mir-151b MI0003772 [96 bases, 421D38E1] [96 bases, 421D38E1] [96 bases, 421D38E1] [96 bases, 421D38E1] [96 bases, 421D38E1] [96 bases, 421D38E1]	80	A	u	403	532	724	956	0.557	0	0	chr14	-	100109419	100109514	100109435			100109438	100109455	other	hsa-mir-151b_80_A_u	hsa-mir-151b MI0003772 [96 bases, 421D38E1] [96 bases, 421D38E1] [96 bases, 421D38E1] [96 bases, 421D38E1] [96 bases, 421D38E1] [96 bases, 421D38E1]	80	A	u	268	300	449	503	0.597	0	0	chr14	-	100109419	100109514	100109435			100109438	100109455	other	hsa-mir-151b_80_A_u	hsa-mir-151b MI0003772 [96 bases, 421D38E1] [96 bases, 421D38E1] [96 bases, 421D38E1] [96 bases, 421D38E1] [96 bases, 421D38E1] [96 bases, 421D38E1]	80	A	u	292	389	501	668	0.583	0	0	chr14	-	100109419	100109514	100109435			100109438	100109455	other	hsa-mir-151b_80_A_u	hsa-mir-151b MI0003772 [96 bases, 421D38E1] [96 bases, 421D38E1] [96 bases, 421D38E1] [96 bases, 421D38E1] [96 bases, 421D38E1] [96 bases, 421D38E1]	80	A	u	552	751	1120	1524	0.493	0	0	chr14	-	100109419	100109514	100109435			100109438	100109455	other	hsa-mir-151b_80_A_u	hsa-mir-151b MI0003772 [96 bases, 421D38E1] [96 bases, 421D38E1] [96 bases, 421D38E1] [96 bases, 421D38E1] [96 bases, 421D38E1] [96 bases, 421D38E1]	80	A	u	495	769	859	1335	0.576	0	0	chr14	-	100109419	100109514	100109435			100109438	100109455	other	hsa-mir-151b_80_A_u	hsa-mir-151b MI0003772 [96 bases, 421D38E1] [96 bases, 421D38E1] [96 bases, 421D38E1] [96 bases, 421D38E1] [96 bases, 421D38E1] [96 bases, 421D38E1]	80	A	u	281	405	500	721	0.562	0	0	chr14	-	100109419	100109514	100109435			100109438	100109455	other	hsa-mir-151b_80_A_u	hsa-mir-151b MI0003772 [96 bases, 421D38E1] [96 bases, 421D38E1] [96 bases, 421D38E1] [96 bases, 421D38E1] [96 bases, 421D38E1] [96 bases, 421D38E1]	80	A	u	357	366	710	729	0.503	0	0	chr14	-	100109419	100109514	100109435			100109438	100109455	other	hsa-mir-151b_80_A_u	hsa-mir-151b MI0003772 [96 bases, 421D38E1] [96 bases, 421D38E1] [96 bases, 421D38E1] [96 bases, 421D38E1] [96 bases, 421D38E1] [96 bases, 421D38E1]	80	A	u	274	398	466	677	0.588	0	0	chr14	-	100109419	100109514	100109435			100109438	100109455	other	hsa-mir-151b_80_A_u	hsa-mir-151b MI0003772 [96 bases, 421D38E1] [96 bases, 421D38E1] [96 bases, 421D38E1] [96 bases, 421D38E1] [96 bases, 421D38E1] [96 bases, 421D38E1]	80	A	u	181	228	317	400	0.571	0	0	chr14	-	100109419	100109514	100109435			100109438	100109455	other	hsa-mir-151b_80_A_u	hsa-mir-151b MI0003772 [96 bases, 421D38E1] [96 bases, 421D38E1] [96 bases, 421D38E1] [96 bases, 421D38E1] [96 bases, 421D38E1] [96 bases, 421D38E1]	80	A	u	261	369	472	667	0.553	0	0	chr14	-	100109419	100109514	100109435			100109438	100109455	other	hsa-mir-151b_80_A_u	hsa-mir-151b MI0003772 [96 bases, 421D38E1] [96 bases, 421D38E1] [96 bases, 421D38E1] [96 bases, 421D38E1] [96 bases, 421D38E1] [96 bases, 421D38E1]	80	A	u	264	415	394	619	0.67	0	0	chr14	-	100109419	100109514	100109435			100109438	100109455	other	hsa-mir-151b_80_A_u	hsa-mir-151b MI0003772 [96 bases, 421D38E1] [96 bases, 421D38E1] [96 bases, 421D38E1] [96 bases, 421D38E1] [96 bases, 421D38E1] [96 bases, 421D38E1]	80	A	u	113	107	214	203	0.528	0	0	chr14	-	100109419	100109514	100109435			100109438	100109455	other	hsa-mir-151b_80_A_u	hsa-mir-151b MI0003772 [96 bases, 421D38E1] [96 bases, 421D38E1] [96 bases, 421D38E1] [96 bases, 421D38E1] [96 bases, 421D38E1] [96 bases, 421D38E1]	80	A	u	166	142	421	360	0.394	0	0	chr14	-	100109419	100109514	100109435			100109438	100109455	other	hsa-mir-151b_80_A_u	hsa-mir-151b MI0003772 [96 bases, 421D38E1] [96 bases, 421D38E1] [96 bases, 421D38E1] [96 bases, 421D38E1] [96 bases, 421D38E1] [96 bases, 421D38E1]	80	A	u	401	287	1113	798	0.36	0	0	chr14	-	100109419	100109514	100109435			100109438	100109455	other	hsa-mir-151b_80_A_u	hsa-mir-151b MI0003772 [96 bases, 421D38E1] [96 bases, 421D38E1] [96 bases, 421D38E1] [96 bases, 421D38E1] [96 bases, 421D38E1] [96 bases, 421D38E1]	80	A	u	166	146	324	285	0.512	0	0	chr14	-	100109419	100109514	100109435			100109438	100109455	other	hsa-mir-151b_80_A_u	hsa-mir-151b MI0003772 [96 bases, 421D38E1] [96 bases, 421D38E1] [96 bases, 421D38E1] [96 bases, 421D38E1] [96 bases, 421D38E1] [96 bases, 421D38E1]	80	A	u	97	111	186	213	0.522	0	0	chr14	-	100109419	100109514	100109435			100109438	100109455	other	hsa-mir-151b_80_A_u	hsa-mir-151b MI0003772 [96 bases, 421D38E1] [96 bases, 421D38E1] [96 bases, 421D38E1] [96 bases, 421D38E1] [96 bases, 421D38E1] [96 bases, 421D38E1]	80	A	u	155	107	321	222	0.483	0	0	chr14	-	100109419	100109514	100109435			100109438	100109455	other	hsa-mir-151b_80_A_u	hsa-mir-151b MI0003772 [96 bases, 421D38E1] [96 bases, 421D38E1] [96 bases, 421D38E1] [96 bases, 421D38E1] [96 bases, 421D38E1] [96 bases, 421D38E1]	80	A	u	173	141	419	341	0.413	0	0	chr14	-	100109419	100109514	100109435			100109438	100109455	other	hsa-mir-151b_80_A_u	hsa-mir-151b MI0003772 [96 bases, 421D38E1] [96 bases, 421D38E1] [96 bases, 421D38E1] [96 bases, 421D38E1] [96 bases, 421D38E1] [96 bases, 421D38E1]	80	A	u	219	383	394	690	0.556	0	0	chr14	-	100109419	100109514	100109435			100109438	100109455	other	hsa-mir-151b_80_A_u	hsa-mir-151b MI0003772 [96 bases, 421D38E1] [96 bases, 421D38E1] [96 bases, 421D38E1] [96 bases, 421D38E1] [96 bases, 421D38E1] [96 bases, 421D38E1]	80	A	u	184	295	382	613	0.482	0	0	chr14	-	100109419	100109514	100109435			100109438	100109455	other	hsa-mir-151b_80_A_u	hsa-mir-151b MI0003772 [96 bases, 421D38E1] [96 bases, 421D38E1] [96 bases, 421D38E1] [96 bases, 421D38E1] [96 bases, 421D38E1] [96 bases, 421D38E1]	80	A	u	126	228	243	440	0.519	0	0	chr14	-	100109419	100109514	100109435			100109438	100109455	other	hsa-mir-151b_80_A_u	hsa-mir-151b MI0003772 [96 bases, 421D38E1] [96 bases, 421D38E1] [96 bases, 421D38E1] [96 bases, 421D38E1] [96 bases, 421D38E1] [96 bases, 421D38E1]	80	A	u	259	389	488	733	0.531	0	0	chr14	-	100109419	100109514	100109435			100109438	100109455	other	hsa-mir-151b_80_A_u	hsa-mir-151b MI0003772 [96 bases, 421D38E1] [96 bases, 421D38E1] [96 bases, 421D38E1] [96 bases, 421D38E1] [96 bases, 421D38E1] [96 bases, 421D38E1]	80	A	u	294	435	625	925	0.47	0	0	chr14	-	100109419	100109514	100109435			100109438	100109455	other	hsa-mir-151b_80_A_u	hsa-mir-151b MI0003772 [96 bases, 421D38E1] [96 bases, 421D38E1] [96 bases, 421D38E1] [96 bases, 421D38E1] [96 bases, 421D38E1] [96 bases, 421D38E1]	80	A	u	381	498	816	1068	0.467	0	0	chr14	-	100109419	100109514	100109435			100109438	100109455	other	hsa-mir-151b_80_A_u	hsa-mir-151b MI0003772 [96 bases, 421D38E1] [96 bases, 421D38E1] [96 bases, 421D38E1] [96 bases, 421D38E1] [96 bases, 421D38E1] [96 bases, 421D38E1]	80	A	u	205	291	405	576	0.506	0	0	chr14	-	100109419	100109514	100109435			100109438	100109455	other	hsa-mir-151b_80_A_u	hsa-mir-151b MI0003772 [96 bases, 421D38E1] [96 bases, 421D38E1] [96 bases, 421D38E1] [96 bases, 421D38E1] [96 bases, 421D38E1] [96 bases, 421D38E1]	80	A	u	225	290	332	429	0.678	0	0	chr14	-	100109419	100109514	100109435			100109438	100109455	other	hsa-mir-151b_80_A_u	hsa-mir-151b MI0003772 [96 bases, 421D38E1] [96 bases, 421D38E1] [96 bases, 421D38E1] [96 bases, 421D38E1] [96 bases, 421D38E1] [96 bases, 421D38E1]	80	A	u	422	516	650	795	0.649	0	0	chr14	-	100109419	100109514	100109435			100109438	100109455	other	hsa-mir-151b_80_A_u	hsa-mir-151b MI0003772 [96 bases, 421D38E1] [96 bases, 421D38E1] [96 bases, 421D38E1] [96 bases, 421D38E1] [96 bases, 421D38E1] [96 bases, 421D38E1]	80	A	u	350	510	588	856	0.595	0	0	chr14	-	100109419	100109514	100109435			100109438	100109455	other	hsa-mir-151b_80_A_u	hsa-mir-151b MI0003772 [96 bases, 421D38E1] [96 bases, 421D38E1] [96 bases, 421D38E1] [96 bases, 421D38E1] [96 bases, 421D38E1] [96 bases, 421D38E1]	80	A	u	312	474	532	809	0.586	0	0	chr14	-	100109419	100109514	100109435			100109438	100109455	other	hsa-mir-151b_80_A_u	hsa-mir-151b MI0003772 [96 bases, 421D38E1] [96 bases, 421D38E1] [96 bases, 421D38E1] [96 bases, 421D38E1] [96 bases, 421D38E1] [96 bases, 421D38E1]	80	A	u	319	432	561	760	0.569	0	0	chr14	-	100109419	100109514	100109435			100109438	100109455	other	hsa-mir-151b_80_A_u	hsa-mir-151b MI0003772 [96 bases, 421D38E1] [96 bases, 421D38E1] [96 bases, 421D38E1] [96 bases, 421D38E1] [96 bases, 421D38E1] [96 bases, 421D38E1]	80	A	u	202	314	288	448	0.701	0	0	chr14	-	100109419	100109514	100109435			100109438	100109455	other	hsa-mir-151b_80_A_u	hsa-mir-151b MI0003772 [96 bases, 421D38E1] [96 bases, 421D38E1] [96 bases, 421D38E1] [96 bases, 421D38E1] [96 bases, 421D38E1] [96 bases, 421D38E1]	80	A	u	621	817	949	1249	0.654	0	0	chr14	-	100109419	100109514	100109435			100109438	100109455	other	hsa-mir-151b_80_A_u	hsa-mir-151b MI0003772 [96 bases, 421D38E1] [96 bases, 421D38E1] [96 bases, 421D38E1] [96 bases, 421D38E1] [96 bases, 421D38E1] [96 bases, 421D38E1]	80	A	u	391	396	644	652	0.607	0	0	chr14	-	100109419	100109514	100109435			100109438	100109455	other	hsa-mir-151b_80_A_u	hsa-mir-151b MI0003772 [96 bases, 421D38E1] [96 bases, 421D38E1] [96 bases, 421D38E1] [96 bases, 421D38E1] [96 bases, 421D38E1] [96 bases, 421D38E1]	80	A	u	327	492	580	873	0.564	0	0	chr14	-	100109419	100109514	100109435			100109438	100109455	other	hsa-mir-151b_80_A_u	hsa-mir-151b MI0003772 [96 bases, 421D38E1] [96 bases, 421D38E1] [96 bases, 421D38E1] [96 bases, 421D38E1] [96 bases, 421D38E1] [96 bases, 421D38E1]	80	A	u	53	43	134	111	0.396	0	0	chr14	-	100109419	100109514	100109435			100109438	100109455	other	hsa-mir-151b_80_A_u	hsa-mir-151b MI0003772 [96 bases, 421D38E1] [96 bases, 421D38E1] [96 bases, 421D38E1] [96 bases, 421D38E1] [96 bases, 421D38E1] [96 bases, 421D38E1]	80	A	u	324	329	1113	1133	0.291	0	0	chr14	-	100109419	100109514	100109435			100109438	100109455	other	hsa-mir-151b_80_A_u	hsa-mir-151b MI0003772 [96 bases, 421D38E1] [96 bases, 421D38E1] [96 bases, 421D38E1] [96 bases, 421D38E1] [96 bases, 421D38E1] [96 bases, 421D38E1]	80	A	u	136	94	289	200	0.471	0	0	chr14	-	100109419	100109514	100109435			100109438	100109455	other	hsa-mir-151b_80_A_u	hsa-mir-151b MI0003772 [96 bases, 421D38E1] [96 bases, 421D38E1] [96 bases, 421D38E1] [96 bases, 421D38E1] [96 bases, 421D38E1] [96 bases, 421D38E1]	80	A	u	70	46	165	109	0.424	0	0	chr14	-	100109419	100109514	100109435			100109438	100109455	other	hsa-mir-151b_80_A_u	hsa-mir-151b MI0003772 [96 bases, 421D38E1] [96 bases, 421D38E1] [96 bases, 421D38E1] [96 bases, 421D38E1] [96 bases, 421D38E1] [96 bases, 421D38E1]	80	A	u	145	148	365	373	0.397	0	0	chr14	-	100109419	100109514	100109435			100109438	100109455	other	hsa-mir-151b_80_A_u	hsa-mir-151b MI0003772 [96 bases, 421D38E1] [96 bases, 421D38E1] [96 bases, 421D38E1] [96 bases, 421D38E1] [96 bases, 421D38E1] [96 bases, 421D38E1]	80	A	u	101	82	290	236	0.348	0	0	chr14	-	100109419	100109514	100109435			100109438	100109455	other	hsa-mir-151b_80_A_u	hsa-mir-151b MI0003772 [96 bases, 421D38E1] [96 bases, 421D38E1] [96 bases, 421D38E1] [96 bases, 421D38E1] [96 bases, 421D38E1] [96 bases, 421D38E1]	80	A	u	139	80	349	201	0.398	0	0	chr14	-	100109419	100109514	100109435			100109438	100109455	other	hsa-mir-151b_80_A_u	hsa-mir-151b MI0003772 [96 bases, 421D38E1] [96 bases, 421D38E1] [96 bases, 421D38E1] [96 bases, 421D38E1] [96 bases, 421D38E1] [96 bases, 421D38E1]	80	A	u	140	146	380	398	0.368	0	0	chr14	-	100109419	100109514	100109435			100109438	100109455	other	hsa-mir-151b_80_A_u	hsa-mir-151b MI0003772 [96 bases, 421D38E1] [96 bases, 421D38E1] [96 bases, 421D38E1] [96 bases, 421D38E1] [96 bases, 421D38E1] [96 bases, 421D38E1]	80	A	u	125	94	244	184	0.512	0	0	chr14	-	100109419	100109514	100109435			100109438	100109455	other	hsa-mir-151b_80_A_u	hsa-mir-151b MI0003772 [96 bases, 421D38E1] [96 bases, 421D38E1] [96 bases, 421D38E1] [96 bases, 421D38E1] [96 bases, 421D38E1] [96 bases, 421D38E1]	80	A	u	51	47	114	105	0.447	0	0	chr14	-	100109419	100109514	100109435			100109438	100109455	other	hsa-mir-151b_80_A_u	hsa-mir-151b MI0003772 [96 bases, 421D38E1] [96 bases, 421D38E1] [96 bases, 421D38E1] [96 bases, 421D38E1] [96 bases, 421D38E1] [96 bases, 421D38E1]	80	A	u	299	240	930	747	0.322	0	0	chr14	-	100109419	100109514	100109435			100109438	100109455	other	hsa-mir-151b_80_A_u	hsa-mir-151b MI0003772 [96 bases, 421D38E1] [96 bases, 421D38E1] [96 bases, 421D38E1] [96 bases, 421D38E1] [96 bases, 421D38E1] [96 bases, 421D38E1]	80	A	u	128	130	268	273	0.478	0	0	chr14	-	100109419	100109514	100109435			100109438	100109455	other	hsa-mir-151b_80_A_u	hsa-mir-151b MI0003772 [96 bases, 421D38E1] [96 bases, 421D38E1] [96 bases, 421D38E1] [96 bases, 421D38E1] [96 bases, 421D38E1] [96 bases, 421D38E1]	80	A	u	109	86	269	212	0.405	0	0	chr14	-	100109419	100109514	100109435			100109438	100109455	other	hsa-mir-151b_80_A_u	hsa-mir-151b MI0003772 [96 bases, 421D38E1] [96 bases, 421D38E1] [96 bases, 421D38E1] [96 bases, 421D38E1] [96 bases, 421D38E1] [96 bases, 421D38E1]	80	A	u	154	122	405	321	0.38	0	0	chr14	-	100109419	100109514	100109435			100109438	100109455	other	hsa-mir-151b_80_A_u	hsa-mir-151b MI0003772 [96 bases, 421D38E1] [96 bases, 421D38E1] [96 bases, 421D38E1] [96 bases, 421D38E1] [96 bases, 421D38E1] [96 bases, 421D38E1]	80	A	u	326	446	597	818	0.546	0	0	chr14	-	100109419	100109514	100109435			100109438	100109455	other	hsa-mir-151b_80_A_u	hsa-mir-151b MI0003772 [96 bases, 421D38E1] [96 bases, 421D38E1] [96 bases, 421D38E1] [96 bases, 421D38E1] [96 bases, 421D38E1] [96 bases, 421D38E1]	80	A	u	164	118	374	269	0.439	0	0	chr14	-	100109419	100109514	100109435			100109438	100109455	other	hsa-mir-151b_80_A_u	hsa-mir-151b MI0003772 [96 bases, 421D38E1] [96 bases, 421D38E1] [96 bases, 421D38E1] [96 bases, 421D38E1] [96 bases, 421D38E1] [96 bases, 421D38E1]	80	A	u	283	166	860	505	0.329	0	0	chr14	-	100109419	100109514	100109435			100109438	100109455	other	hsa-mir-151b_80_A_u	hsa-mir-151b MI0003772 [96 bases, 421D38E1] [96 bases, 421D38E1] [96 bases, 421D38E1] [96 bases, 421D38E1] [96 bases, 421D38E1] [96 bases, 421D38E1]	80	A	u	123	126	269	276	0.457	0	0	chr14	-	100109419	100109514	100109435			100109438	100109455	other	hsa-mir-151b_80_A_u	hsa-mir-151b MI0003772 [96 bases, 421D38E1] [96 bases, 421D38E1] [96 bases, 421D38E1] [96 bases, 421D38E1] [96 bases, 421D38E1] [96 bases, 421D38E1]	80	A	u	208	65	311	98	0.669	0	0	chr14	-	100109419	100109514	100109435			100109438	100109455	other	hsa-mir-151b_80_A_u	hsa-mir-151b MI0003772 [96 bases, 421D38E1] [96 bases, 421D38E1] [96 bases, 421D38E1] [96 bases, 421D38E1] [96 bases, 421D38E1] [96 bases, 421D38E1]	80	A	u	182	114	438	274	0.416	0	0	chr14	-	100109419	100109514	100109435			100109438	100109455	other	hsa-mir-151b_80_A_u	hsa-mir-151b MI0003772 [96 bases, 421D38E1] [96 bases, 421D38E1] [96 bases, 421D38E1] [96 bases, 421D38E1] [96 bases, 421D38E1] [96 bases, 421D38E1]	80	A	u	1154	122	2685	285	0.43	0	0	chr14	-	100109419	100109514	100109435			100109438	100109455	other	hsa-mir-151b_80_A_u	hsa-mir-151b MI0003772 [96 bases, 421D38E1] [96 bases, 421D38E1] [96 bases, 421D38E1] [96 bases, 421D38E1] [96 bases, 421D38E1] [96 bases, 421D38E1]	80	A	u	252	83	688	226	0.366	0	0	chr14	-	100109419	100109514	100109435			100109438	100109455	other	hsa-mir-151b_80_A_u	hsa-mir-151b MI0003772 [96 bases, 421D38E1] [96 bases, 421D38E1] [96 bases, 421D38E1] [96 bases, 421D38E1] [96 bases, 421D38E1] [96 bases, 421D38E1]	80	A	u	224	163	597	437	0.375	0	0	chr14	-	100109419	100109514	100109435			100109438	100109455	other	hsa-mir-151b_80_A_u	hsa-mir-151b MI0003772 [96 bases, 421D38E1] [96 bases, 421D38E1] [96 bases, 421D38E1] [96 bases, 421D38E1] [96 bases, 421D38E1] [96 bases, 421D38E1]	80	A	u	252	397	365	575	0.69	0	0	chr14	-	100109419	100109514	100109435			100109438	100109455	other	hsa-mir-151b_80_A_u	hsa-mir-151b MI0003772 [96 bases, 421D38E1] [96 bases, 421D38E1] [96 bases, 421D38E1] [96 bases, 421D38E1] [96 bases, 421D38E1] [96 bases, 421D38E1]	80	A	u	299	316	484	512	0.618	0	0	chr14	-	100109419	100109514	100109435			100109438	100109455	other	hsa-mir-151b_80_A_u	hsa-mir-151b MI0003772 [96 bases, 421D38E1] [96 bases, 421D38E1] [96 bases, 421D38E1] [96 bases, 421D38E1] [96 bases, 421D38E1] [96 bases, 421D38E1]	80	A	u	288	177	484	298	0.595	0	0	chr14	-	100109419	100109514	100109435			100109438	100109455	other	hsa-mir-151b_80_A_u	hsa-mir-151b MI0003772 [96 bases, 421D38E1] [96 bases, 421D38E1] [96 bases, 421D38E1] [96 bases, 421D38E1] [96 bases, 421D38E1] [96 bases, 421D38E1]	80	A	u	61	63	137	142	0.445	0	0	chr14	-	100109419	100109514	100109435			100109438	100109455	other	hsa-mir-151b_80_A_u	hsa-mir-151b MI0003772 [96 bases, 421D38E1] [96 bases, 421D38E1] [96 bases, 421D38E1] [96 bases, 421D38E1] [96 bases, 421D38E1] [96 bases, 421D38E1]	80	A	u	346	292	711	601	0.487	0	0	chr14	-	100109419	100109514	100109435			100109438	100109455	other	hsa-mir-151b_80_A_u	hsa-mir-151b MI0003772 [96 bases, 421D38E1] [96 bases, 421D38E1] [96 bases, 421D38E1] [96 bases, 421D38E1] [96 bases, 421D38E1] [96 bases, 421D38E1]	80	A	u	316	292	822	761	0.384	0	0	chr14	-	100109419	100109514	100109435			100109438	100109455	other	hsa-mir-151b_80_A_u	hsa-mir-151b MI0003772 [96 bases, 421D38E1] [96 bases, 421D38E1] [96 bases, 421D38E1] [96 bases, 421D38E1] [96 bases, 421D38E1] [96 bases, 421D38E1]	80	A	u	232	186	450	362	0.516	0	0	chr14	-	100109419	100109514	100109435			100109438	100109455	other	hsa-mir-151b_80_A_u	hsa-mir-151b MI0003772 [96 bases, 421D38E1] [96 bases, 421D38E1] [96 bases, 421D38E1] [96 bases, 421D38E1] [96 bases, 421D38E1] [96 bases, 421D38E1]	80	A	u	379	306	799	646	0.474	0	0	chr14	-	100109419	100109514	100109435			100109438	100109455	other	hsa-mir-151b_80_A_u	hsa-mir-151b MI0003772 [96 bases, 421D38E1] [96 bases, 421D38E1] [96 bases, 421D38E1] [96 bases, 421D38E1] [96 bases, 421D38E1] [96 bases, 421D38E1]	80	A	u	360	293	1046	853	0.344	0	0	chr14	-	100109419	100109514	100109435			100109438	100109455	other	hsa-mir-151b_80_A_u	hsa-mir-151b MI0003772 [96 bases, 421D38E1] [96 bases, 421D38E1] [96 bases, 421D38E1] [96 bases, 421D38E1] [96 bases, 421D38E1] [96 bases, 421D38E1]	80	A	u	168	133	353	280	0.476	0	0	chr14	-	100109419	100109514	100109435			100109438	100109455	other	hsa-mir-151b_80_A_u	hsa-mir-151b MI0003772 [96 bases, 421D38E1] [96 bases, 421D38E1] [96 bases, 421D38E1] [96 bases, 421D38E1] [96 bases, 421D38E1] [96 bases, 421D38E1]	80	A	u	205	167	442	360	0.464	0	0	chr14	-	100109419	100109514	100109435			100109438	100109455	other	hsa-mir-151b_80_A_u	hsa-mir-151b MI0003772 [96 bases, 421D38E1] [96 bases, 421D38E1] [96 bases, 421D38E1] [96 bases, 421D38E1] [96 bases, 421D38E1] [96 bases, 421D38E1]	80	A	u	257	352	500	686	0.514	0	0	chr14	-	100109419	100109514	100109435			100109438	100109455	other	hsa-mir-151b_80_A_u	hsa-mir-151b MI0003772 [96 bases, 421D38E1] [96 bases, 421D38E1] [96 bases, 421D38E1] [96 bases, 421D38E1] [96 bases, 421D38E1] [96 bases, 421D38E1]	80	A	u	515	713	1206	1670	0.427	0	0	chr14	-	100109419	100109514	100109435			100109438	100109455	other	hsa-mir-151b_80_A_u	hsa-mir-151b MI0003772 [96 bases, 421D38E1] [96 bases, 421D38E1] [96 bases, 421D38E1] [96 bases, 421D38E1] [96 bases, 421D38E1] [96 bases, 421D38E1]	80	A	u	162	266	306	503	0.529	0	0	chr14	-	100109419	100109514	100109435			100109438	100109455	other	hsa-mir-151b_80_A_u	hsa-mir-151b MI0003772 [96 bases, 421D38E1] [96 bases, 421D38E1] [96 bases, 421D38E1] [96 bases, 421D38E1] [96 bases, 421D38E1] [96 bases, 421D38E1]	80	A	u	339	469	680	940	0.499	0	0	chr14	-	100109419	100109514	100109435			100109438	100109455	other	hsa-mir-151b_80_A_u	hsa-mir-151b MI0003772 [96 bases, 421D38E1] [96 bases, 421D38E1] [96 bases, 421D38E1] [96 bases, 421D38E1] [96 bases, 421D38E1] [96 bases, 421D38E1]	80	A	u	342	515	898	1354	0.381	0	0	chr14	-	100109419	100109514	100109435			100109438	100109455	other	hsa-mir-151b_80_A_u	hsa-mir-151b MI0003772 [96 bases, 421D38E1] [96 bases, 421D38E1] [96 bases, 421D38E1] [96 bases, 421D38E1] [96 bases, 421D38E1] [96 bases, 421D38E1]	80	A	u	198	296	370	554	0.535	0	0	chr14	-	100109419	100109514	100109435			100109438	100109455	other	hsa-mir-151b_80_A_u	hsa-mir-151b MI0003772 [96 bases, 421D38E1] [96 bases, 421D38E1] [96 bases, 421D38E1] [96 bases, 421D38E1] [96 bases, 421D38E1] [96 bases, 421D38E1]	80	A	u	248	327	475	627	0.522	0	0	chr14	-	100109419	100109514	100109435			100109438	100109455	other	hsa-mir-151b_80_A_u	hsa-mir-151b MI0003772 [96 bases, 421D38E1] [96 bases, 421D38E1]	80	A	u	155	34	251	56	0.618	0	0	chr14	-	100109419	100109514	100109435			100109438	100109455	other	hsa-mir-151b_80_A_u	hsa-mir-151b MI0003772 [96 bases, 421D38E1] [96 bases, 421D38E1] [96 bases, 421D38E1]	80	A	u	269	67	458	115	0.587	0	0	chr14	-	100109419	100109514	100109435			100109438	100109455	other	hsa-mir-151b_80_A_u	hsa-mir-151b MI0003772 [96 bases, 421D38E1] [96 bases, 421D38E1]	80	A	u	121	80	307	205	0.394	0	0	chr14	-	100109419	100109514	100109435			100109438	100109455	other	hsa-mir-151b_80_A_u	hsa-mir-151b MI0003772 [96 bases, 421D38E1] [96 bases, 421D38E1] [96 bases, 421D38E1]	80	A	u	348	76	670	147	0.519	0	0	chr14	-	100109419	100109514	100109435			100109438	100109455	other	hsa-mir-151b_80_A_u	hsa-mir-151b MI0003772 [96 bases, 421D38E1] [96 bases, 421D38E1] [96 bases, 421D38E1]	80	A	u	1343	277	2807	579	0.478	0	0	chr14	-	100109419	100109514	100109435			100109438	100109455	other	hsa-mir-151b_80_A_u	hsa-mir-151b MI0003772 [96 bases, 421D38E1] [96 bases, 421D38E1] [96 bases, 421D38E1]	80	A	u	535	207	1108	430	0.483	0	0	chr14	-	100109419	100109514	100109435			100109438	100109455	other	hsa-mir-151b_80_A_u	hsa-mir-151b MI0003772 [96 bases, 421D38E1] [96 bases, 421D38E1] [96 bases, 421D38E1]	80	A	u	191	37	551	109	0.347	0	0	chr14	-	100109419	100109514	100109435			100109438	100109455	other	hsa-mir-151b_80_A_u	hsa-mir-151b MI0003772 [96 bases, 421D38E1] [96 bases, 421D38E1] [96 bases, 421D38E1]	80	A	u	1825	316	4101	710	0.445	0	0	chr14	-	100109419	100109514	100109435			100109438	100109455	other	hsa-mir-151b_80_A_u	hsa-mir-151b MI0003772 [96 bases, 421D38E1] [96 bases, 421D38E1]	80	A	u	183	106	545	318	0.336	0	0	chr14	-	100109419	100109514	100109435			100109438	100109455	other	hsa-mir-151b_80_A_u	hsa-mir-151b MI0003772 [96 bases, 421D38E1] [96 bases, 421D38E1] [96 bases, 421D38E1]	80	A	u	316	50	882	141	0.358	0	0	chr14	-	100109419	100109514	100109435			100109438	100109455	other	hsa-mir-151b_80_A_u	hsa-mir-151b MI0003772 [96 bases, 421D38E1] [96 bases, 421D38E1] [96 bases, 421D38E1]	80	A	u	2517	408	6693	1086	0.376	0	0	chr14	-	100109419	100109514	100109435			100109438	100109455	other	hsa-mir-151b_80_A_u	hsa-mir-151b MI0003772 [96 bases, 421D38E1] [96 bases, 421D38E1] [96 bases, 421D38E1]	80	A	u	692	245	1407	498	0.492	0	0	chr14	-	100109419	100109514	100109435			100109438	100109455	other	hsa-mir-151b_80_A_u	hsa-mir-151b MI0003772 [96 bases, 421D38E1] [96 bases, 421D38E1] [96 bases, 421D38E1] [96 bases, 421D38E1] [96 bases, 421D38E1] [96 bases, 421D38E1]	80	A	u	0	0	0	0	1	1	1	chr14	-	100109419	100109514	100109435			100109438	100109455	other	hsa-mir-151b_80_A_u	hsa-mir-151b MI0003772 [96 bases, 421D38E1] [96 bases, 421D38E1] [96 bases, 421D38E1] [96 bases, 421D38E1] [96 bases, 421D38E1] [96 bases, 421D38E1]	80	A	u	3	12	3	12	1	0	0	chr14	-	100109419	100109514	100109435			100109438	100109455	pseudo	hsa-mir-151b_80_A_u	hsa-mir-151b MI0003772 [96 bases, 421D38E1] [96 bases, 421D38E1] [96 bases, 421D38E1] [96 bases, 421D38E1] [96 bases, 421D38E1] [96 bases, 421D38E1]	80	A	u	27	311	44	507	0.614	0	0	chr14	-	100109419	100109514	100109435			100109438	100109455	other	hsa-mir-151b_80_A_u	hsa-mir-151b MI0003772 [96 bases, 421D38E1] [96 bases, 421D38E1] [96 bases, 421D38E1] [96 bases, 421D38E1] [96 bases, 421D38E1] [96 bases, 421D38E1]	80	A	u	96	189	160	315	0.6	0	0	chr14	-	100109419	100109514	100109435			100109438	100109455	other	hsa-mir-151b_80_A_u	hsa-mir-151b MI0003772 [96 bases, 421D38E1] [96 bases, 421D38E1] [96 bases, 421D38E1]	80	A	u	0	0	0	0	1	1	1	chr14	-	100109419	100109514	100109435			100109438	100109455	other	hsa-mir-151b_80_A_u	hsa-mir-151b MI0003772 [96 bases, 421D38E1] [96 bases, 421D38E1] [96 bases, 421D38E1]	80	A	u	1	1	1	1	1	3.52e-08	3.55e-07	chr14	-	100109419	100109514	100109435			100109438	100109455	pseudo	hsa-mir-151b_80_A_u	hsa-mir-151b MI0003772 [96 bases, 421D38E1] [96 bases, 421D38E1] [96 bases, 421D38E1]	80	A	u	1	1	1	1	1	1.66e-07	1.56e-06	chr14	-	100109419	100109514	100109435			100109438	100109455	pseudo	hsa-mir-151b_80_A_u	hsa-mir-151b MI0003772 [96 bases, 421D38E1] [96 bases, 421D38E1] [96 bases, 421D38E1] [96 bases, 421D38E1] [96 bases, 421D38E1] [96 bases, 421D38E1]	80	A	u	18	6	30	10	0.6	0	0	chr14	-	100109419	100109514	100109435			100109438	100109455	other	hsa-mir-151b_80_A_u	hsa-mir-151b MI0003772 [96 bases, 421D38E1] [96 bases, 421D38E1] [96 bases, 421D38E1] [96 bases, 421D38E1] [96 bases, 421D38E1] [96 bases, 421D38E1]	80	A	u	37	19	57	29	0.649	0	0	chr14	-	100109419	100109514	100109435			100109438	100109455	other	hsa-mir-151b_80_A_u	hsa-mir-151b MI0003772 [96 bases, 421D38E1] [96 bases, 421D38E1] [96 bases, 421D38E1] [96 bases, 421D38E1] [96 bases, 421D38E1] [96 bases, 421D38E1]	80	A	u	154	274	248	441	0.621	0	0	chr14	-	100109419	100109514	100109435			100109438	100109455	other	hsa-mir-151b_80_A_u	hsa-mir-151b MI0003772 [96 bases, 421D38E1] [96 bases, 421D38E1] [96 bases, 421D38E1] [96 bases, 421D38E1] [96 bases, 421D38E1] [96 bases, 421D38E1]	80	A	u	353	803	607	1381	0.582	0	0	chr14	-	100109419	100109514	100109435			100109438	100109455	other	hsa-mir-151b_80_A_u	hsa-mir-151b MI0003772 [96 bases, 421D38E1] [96 bases, 421D38E1] [96 bases, 421D38E1] [96 bases, 421D38E1] [96 bases, 421D38E1] [96 bases, 421D38E1]	80	A	u	309	475	710	1092	0.435	0	0	chr14	-	100109419	100109514	100109435			100109438	100109455	other	hsa-mir-151b_80_A_u	hsa-mir-151b MI0003772 [96 bases, 421D38E1] [96 bases, 421D38E1] [96 bases, 421D38E1] [96 bases, 421D38E1] [96 bases, 421D38E1] [96 bases, 421D38E1]	80	A	u	435	808	932	1732	0.467	0	0	chr14	-	100109419	100109514	100109435			100109438	100109455	other	hsa-mir-151b_80_A_u	hsa-mir-151b MI0003772 [96 bases, 421D38E1] [96 bases, 421D38E1] [96 bases, 421D38E1] [96 bases, 421D38E1] [96 bases, 421D38E1] [96 bases, 421D38E1]	80	A	u	395	582	658	970	0.6	0	0	chr14	-	100109419	100109514	100109435			100109438	100109455	other	hsa-mir-151b_80_A_u	hsa-mir-151b MI0003772 [96 bases, 421D38E1] [96 bases, 421D38E1] [96 bases, 421D38E1] [96 bases, 421D38E1] [96 bases, 421D38E1] [96 bases, 421D38E1]	80	A	u	72	272	183	692	0.393	0	0	chr14	-	100109419	100109514	100109435			100109438	100109455	other	hsa-mir-151b_80_A_u	hsa-mir-151b MI0003772 [96 bases, 421D38E1] [96 bases, 421D38E1] [96 bases, 421D38E1] [96 bases, 421D38E1] [96 bases, 421D38E1] [96 bases, 421D38E1]	80	A	u	720	309	1357	583	0.531	0	0	chr14	-	100109419	100109514	100109435			100109438	100109455	other	hsa-mir-151b_80_A_u	hsa-mir-151b MI0003772 [96 bases, 421D38E1] [96 bases, 421D38E1] [96 bases, 421D38E1] [96 bases, 421D38E1] [96 bases, 421D38E1] [96 bases, 421D38E1]	80	A	u	932	449	2214	1068	0.421	0	0	chr14	-	100109419	100109514	100109435			100109438	100109455	other	hsa-mir-151b_80_A_u	hsa-mir-151b MI0003772 [96 bases, 421D38E1] [96 bases, 421D38E1] [96 bases, 421D38E1] [96 bases, 421D38E1] [96 bases, 421D38E1] [96 bases, 421D38E1]	80	A	u	59	64	216	237	0.273	0	0	chr14	-	100109419	100109514	100109435			100109438	100109455	other	hsa-mir-151b_80_A_u	hsa-mir-151b MI0003772 [96 bases, 421D38E1] [96 bases, 421D38E1] [96 bases, 421D38E1] [96 bases, 421D38E1] [96 bases, 421D38E1] [96 bases, 421D38E1]	80	A	u	301	338	1218	1371	0.247	0	0	chr14	-	100109419	100109514	100109435			100109438	100109455	other	hsa-mir-151b_80_A_u	hsa-mir-151b MI0003772 [96 bases, 421D38E1] [96 bases, 421D38E1] [96 bases, 421D38E1] [96 bases, 421D38E1] [96 bases, 421D38E1] [96 bases, 421D38E1]	80	A	u	53	94	182	324	0.291	0	0	chr14	-	100109419	100109514	100109435			100109438	100109455	other	hsa-mir-151b_80_A_u	hsa-mir-151b MI0003772 [96 bases, 421D38E1] [96 bases, 421D38E1] [96 bases, 421D38E1] [96 bases, 421D38E1] [96 bases, 421D38E1] [96 bases, 421D38E1]	80	A	u	201	276	844	1161	0.238	0	0	chr14	-	100109419	100109514	100109435			100109438	100109455	other	hsa-mir-151b_80_A_u	hsa-mir-151b MI0003772 [96 bases, 421D38E1] [96 bases, 421D38E1] [96 bases, 421D38E1] [96 bases, 421D38E1] [96 bases, 421D38E1] [96 bases, 421D38E1]	80	A	u	182	188	700	724	0.26	0	0	chr14	-	100109419	100109514	100109435			100109438	100109455	other	hsa-mir-151b_80_A_u	hsa-mir-151b MI0003772 [96 bases, 421D38E1] [96 bases, 421D38E1] [96 bases, 421D38E1] [96 bases, 421D38E1] [96 bases, 421D38E1] [96 bases, 421D38E1]	80	A	u	125	175	442	621	0.283	0	0	chr14	-	100109419	100109514	100109435			100109438	100109455	other	hsa-mir-151b_80_A_u	hsa-mir-151b MI0003772 [96 bases, 421D38E1] [96 bases, 421D38E1] [96 bases, 421D38E1] [96 bases, 421D38E1] [96 bases, 421D38E1] [96 bases, 421D38E1]	80	A	u	128	129	486	490	0.263	0	0	chr14	-	100109419	100109514	100109435			100109438	100109455	other	hsa-mir-151b_80_A_u	hsa-mir-151b MI0003772 [96 bases, 421D38E1] [96 bases, 421D38E1] [96 bases, 421D38E1] [96 bases, 421D38E1] [96 bases, 421D38E1] [96 bases, 421D38E1]	80	A	u	338	353	1369	1431	0.247	0	0	chr14	-	100109419	100109514	100109435			100109438	100109455	other	hsa-mir-151b_80_A_u	hsa-mir-151b MI0003772 [96 bases, 421D38E1] [96 bases, 421D38E1] [96 bases, 421D38E1] [96 bases, 421D38E1] [96 bases, 421D38E1] [96 bases, 421D38E1]	80	A	u	79	94	333	396	0.237	0	0	chr14	-	100109419	100109514	100109435			100109438	100109455	other	pseudo	3'-U	not specified	not specified	not specified	not specified	SRR1759218	817	0.654	0	not	not	0.00642573	0.0390678
hsa-mir-29c_63_U_c	hsa-mir-29c MI0000735 [88 bases, A2D51561] [88 bases, A2D51561] [88 bases, A2D51561] [88 bases, A2D51561] [88 bases, A2D51561] [ [88 bases, A2D51561]	63	U	c	410	574	17131	24011	0.024	1	1	chr1	-	207801852	207801939	207801877	207801903	207801924	207801865	207801886	other	hsa-mir-29c_63_U_c	hsa-mir-29c MI0000735 [88 bases, A2D51561] [88 bases, A2D51561] [88 bases, A2D51561] [88 bases, A2D51561] [88 bases, A2D51561] [ [88 bases, A2D51561]	63	U	c	484	572	20370	24086	0.024	1	1	chr1	-	207801852	207801939	207801877	207801903	207801924	207801865	207801886	other	hsa-mir-29c_63_U_c	hsa-mir-29c MI0000735 [88 bases, A2D51561] [88 bases, A2D51561] [88 bases, A2D51561] [88 bases, A2D51561] [88 bases, A2D51561] [ [88 bases, A2D51561]	63	U	c	432	533	19336	23880	0.022	1	1	chr1	-	207801852	207801939	207801877	207801903	207801924	207801865	207801886	other	hsa-mir-29c_63_U_c	hsa-mir-29c MI0000735 [88 bases, A2D51561] [88 bases, A2D51561] [88 bases, A2D51561] [88 bases, A2D51561] [88 bases, A2D51561] [ [88 bases, A2D51561]	63	U	c	393	633	16391	26433	0.024	1	1	chr1	-	207801852	207801939	207801877	207801903	207801924	207801865	207801886	other	hsa-mir-29c_63_U_c	hsa-mir-29c MI0000735 [88 bases, A2D51561] [88 bases, A2D51561] [88 bases, A2D51561] [88 bases, A2D51561] [88 bases, A2D51561] [ [88 bases, A2D51561]	63	U	c	371	606	15041	24580	0.025	1	1	chr1	-	207801852	207801939	207801877	207801903	207801924	207801865	207801886	other	hsa-mir-29c_63_U_c	hsa-mir-29c MI0000735 [88 bases, A2D51561] [88 bases, A2D51561] [88 bases, A2D51561] [88 bases, A2D51561] [88 bases, A2D51561] [ [88 bases, A2D51561]	63	U	c	569	648	23104	26330	0.025	1	1	chr1	-	207801852	207801939	207801877	207801903	207801924	207801865	207801886	other	hsa-mir-29c_63_U_c	hsa-mir-29c MI0000735 [88 bases, A2D51561] [88 bases, A2D51561] [88 bases, A2D51561] [88 bases, A2D51561] [88 bases, A2D51561] [ [88 bases, A2D51561]	63	U	c	388	528	15550	21165	0.025	1	1	chr1	-	207801852	207801939	207801877	207801903	207801924	207801865	207801886	other	hsa-mir-29c_63_U_c	hsa-mir-29c MI0000735 [88 bases, A2D51561] [88 bases, A2D51561] [88 bases, A2D51561] [88 bases, A2D51561] [88 bases, A2D51561] [ [88 bases, A2D51561]	63	U	c	439	503	19969	22915	0.022	1	1	chr1	-	207801852	207801939	207801877	207801903	207801924	207801865	207801886	other	hsa-mir-29c_63_U_c	hsa-mir-29c MI0000735 [88 bases, A2D51561] [88 bases, A2D51561] [88 bases, A2D51561] [88 bases, A2D51561] [88 bases, A2D51561] [ [88 bases, A2D51561]	63	U	c	301	466	13209	20454	0.023	1	1	chr1	-	207801852	207801939	207801877	207801903	207801924	207801865	207801886	other	hsa-mir-29c_63_U_c	hsa-mir-29c MI0000735 [88 bases, A2D51561] [88 bases, A2D51561] [88 bases, A2D51561] [88 bases, A2D51561] [88 bases, A2D51561] [ [88 bases, A2D51561]	63	U	c	552	714	21223	27480	0.026	1	1	chr1	-	207801852	207801939	207801877	207801903	207801924	207801865	207801886	other	hsa-mir-29c_63_U_c	hsa-mir-29c MI0000735 [88 bases, A2D51561] [88 bases, A2D51561] [88 bases, A2D51561] [88 bases, A2D51561] [88 bases, A2D51561] [ [88 bases, A2D51561]	63	U	c	479	587	20431	25048	0.023	1	1	chr1	-	207801852	207801939	207801877	207801903	207801924	207801865	207801886	other	hsa-mir-29c_63_U_c	hsa-mir-29c MI0000735 [88 bases, A2D51561] [88 bases, A2D51561] [88 bases, A2D51561] [88 bases, A2D51561] [88 bases, A2D51561] [ [88 bases, A2D51561]	63	U	c	309	405	12794	16778	0.024	1	1	chr1	-	207801852	207801939	207801877	207801903	207801924	207801865	207801886	other	hsa-mir-29c_63_U_c	hsa-mir-29c MI0000735 [88 bases, A2D51561] [88 bases, A2D51561] [88 bases, A2D51561] [88 bases, A2D51561] [88 bases, A2D51561] [ [88 bases, A2D51561]	63	U	c	322	396	11980	14766	0.027	1	1	chr1	-	207801852	207801939	207801877	207801903	207801924	207801865	207801886	other	hsa-mir-29c_63_U_c	hsa-mir-29c MI0000735 [88 bases, A2D51561] [88 bases, A2D51561] [88 bases, A2D51561] [88 bases, A2D51561] [88 bases, A2D51561] [ [88 bases, A2D51561]	63	U	c	296	330	10927	12182	0.027	1	1	chr1	-	207801852	207801939	207801877	207801903	207801924	207801865	207801886	other	hsa-mir-29c_63_U_c	hsa-mir-29c MI0000735 [88 bases, A2D51561] [88 bases, A2D51561] [88 bases, A2D51561] [88 bases, A2D51561] [88 bases, A2D51561] [ [88 bases, A2D51561]	63	U	c	306	445	13517	19674	0.023	1	1	chr1	-	207801852	207801939	207801877	207801903	207801924	207801865	207801886	other	hsa-mir-29c_63_U_c	hsa-mir-29c MI0000735 [88 bases, A2D51561] [88 bases, A2D51561] [88 bases, A2D51561] [88 bases, A2D51561] [88 bases, A2D51561] [ [88 bases, A2D51561]	63	U	c	328	474	14855	21509	0.022	1	1	chr1	-	207801852	207801939	207801877	207801903	207801924	207801865	207801886	other	hsa-mir-29c_63_U_c	hsa-mir-29c MI0000735 [88 bases, A2D51561] [88 bases, A2D51561] [88 bases, A2D51561] [88 bases, A2D51561] [88 bases, A2D51561] [ [88 bases, A2D51561]	63	U	c	334	387	13502	15654	0.025	1	1	chr1	-	207801852	207801939	207801877	207801903	207801924	207801865	207801886	other	hsa-mir-29c_63_U_c	hsa-mir-29c MI0000735 [88 bases, A2D51561] [88 bases, A2D51561] [88 bases, A2D51561] [88 bases, A2D51561] [88 bases, A2D51561] [ [88 bases, A2D51561]	63	U	c	444	513	18284	21136	0.024	1	1	chr1	-	207801852	207801939	207801877	207801903	207801924	207801865	207801886	other	hsa-mir-29c_63_U_c	hsa-mir-29c MI0000735 [88 bases, A2D51561] [88 bases, A2D51561] [88 bases, A2D51561] [88 bases, A2D51561] [88 bases, A2D51561] [ [88 bases, A2D51561]	63	U	c	389	513	18609	24579	0.021	1	1	chr1	-	207801852	207801939	207801877	207801903	207801924	207801865	207801886	other	hsa-mir-29c_63_U_c	hsa-mir-29c MI0000735 [88 bases, A2D51561] [88 bases, A2D51561] [88 bases, A2D51561] [88 bases, A2D51561] [88 bases, A2D51561] [ [88 bases, A2D51561]	63	U	c	257	288	12322	13811	0.021	1	1	chr1	-	207801852	207801939	207801877	207801903	207801924	207801865	207801886	other	hsa-mir-29c_63_U_c	hsa-mir-29c MI0000735 [88 bases, A2D51561] [88 bases, A2D51561] [88 bases, A2D51561] [88 bases, A2D51561] [88 bases, A2D51561] [ [88 bases, A2D51561]	63	U	c	506	674	19363	25824	0.026	1	1	chr1	-	207801852	207801939	207801877	207801903	207801924	207801865	207801886	other	hsa-mir-29c_63_U_c	hsa-mir-29c MI0000735 [88 bases, A2D51561] [88 bases, A2D51561] [88 bases, A2D51561] [88 bases, A2D51561] [88 bases, A2D51561] [ [88 bases, A2D51561]	63	U	c	314	427	14454	19673	0.022	1	1	chr1	-	207801852	207801939	207801877	207801903	207801924	207801865	207801886	other	hsa-mir-29c_63_U_c	hsa-mir-29c MI0000735 [88 bases, A2D51561] [88 bases, A2D51561] [88 bases, A2D51561] [88 bases, A2D51561] [88 bases, A2D51561] [ [88 bases, A2D51561]	63	U	c	270	419	10036	15597	0.027	1	1	chr1	-	207801852	207801939	207801877	207801903	207801924	207801865	207801886	other	hsa-mir-29c_63_U_c	hsa-mir-29c MI0000735 [88 bases, A2D51561] [88 bases, A2D51561] [88 bases, A2D51561] [88 bases, A2D51561] [88 bases, A2D51561] [ [88 bases, A2D51561]	63	U	c	348	502	14574	21040	0.024	1	1	chr1	-	207801852	207801939	207801877	207801903	207801924	207801865	207801886	other	hsa-mir-29c_63_U_c	hsa-mir-29c MI0000735 [88 bases, A2D51561] [88 bases, A2D51561] [88 bases, A2D51561] [88 bases, A2D51561] [88 bases, A2D51561] [ [88 bases, A2D51561]	63	U	c	355	364	16760	17222	0.021	1	1	chr1	-	207801852	207801939	207801877	207801903	207801924	207801865	207801886	other	hsa-mir-29c_63_U_c	hsa-mir-29c MI0000735 [88 bases, A2D51561] [88 bases, A2D51561] [88 bases, A2D51561] [88 bases, A2D51561] [88 bases, A2D51561] [ [88 bases, A2D51561]	63	U	c	257	373	12202	17748	0.021	1	1	chr1	-	207801852	207801939	207801877	207801903	207801924	207801865	207801886	other	hsa-mir-29c_63_U_c	hsa-mir-29c MI0000735 [88 bases, A2D51561] [88 bases, A2D51561] [88 bases, A2D51561] [88 bases, A2D51561] [88 bases, A2D51561] [ [88 bases, A2D51561]	63	U	c	235	296	11733	14819	0.02	1	1	chr1	-	207801852	207801939	207801877	207801903	207801924	207801865	207801886	other	hsa-mir-29c_63_U_c	hsa-mir-29c MI0000735 [88 bases, A2D51561] [88 bases, A2D51561] [88 bases, A2D51561] [88 bases, A2D51561] [88 bases, A2D51561] [ [88 bases, A2D51561]	63	U	c	321	454	13667	19342	0.023	1	1	chr1	-	207801852	207801939	207801877	207801903	207801924	207801865	207801886	other	hsa-mir-29c_63_U_c	hsa-mir-29c MI0000735 [88 bases, A2D51561] [88 bases, A2D51561] [88 bases, A2D51561] [88 bases, A2D51561] [88 bases, A2D51561] [ [88 bases, A2D51561]	63	U	c	310	487	13401	21082	0.023	1	1	chr1	-	207801852	207801939	207801877	207801903	207801924	207801865	207801886	other	hsa-mir-29c_63_U_c	hsa-mir-29c MI0000735 [88 bases, A2D51561] [88 bases, A2D51561] [88 bases, A2D51561] [88 bases, A2D51561] [88 bases, A2D51561] [ [88 bases, A2D51561]	63	U	c	120	114	8812	8380	0.014	1	1	chr1	-	207801852	207801939	207801877	207801903	207801924	207801865	207801886	other	hsa-mir-29c_63_U_c	hsa-mir-29c MI0000735 [88 bases, A2D51561] [88 bases, A2D51561] [88 bases, A2D51561] [88 bases, A2D51561] [88 bases, A2D51561] [ [88 bases, A2D51561]	63	U	c	165	141	10172	8703	0.016	1	1	chr1	-	207801852	207801939	207801877	207801903	207801924	207801865	207801886	other	hsa-mir-29c_63_U_c	hsa-mir-29c MI0000735 [88 bases, A2D51561] [88 bases, A2D51561] [88 bases, A2D51561] [88 bases, A2D51561] [88 bases, A2D51561] [ [88 bases, A2D51561]	63	U	c	242	173	15577	11177	0.016	1	1	chr1	-	207801852	207801939	207801877	207801903	207801924	207801865	207801886	other	hsa-mir-29c_63_U_c	hsa-mir-29c MI0000735 [88 bases, A2D51561] [88 bases, A2D51561] [88 bases, A2D51561] [88 bases, A2D51561] [88 bases, A2D51561] [ [88 bases, A2D51561]	63	U	c	344	303	19860	17515	0.017	1	1	chr1	-	207801852	207801939	207801877	207801903	207801924	207801865	207801886	other	hsa-mir-29c_63_U_c	hsa-mir-29c MI0000735 [88 bases, A2D51561] [88 bases, A2D51561] [88 bases, A2D51561] [88 bases, A2D51561] [88 bases, A2D51561] [ [88 bases, A2D51561]	63	U	c	152	174	9506	10918	0.016	1	1	chr1	-	207801852	207801939	207801877	207801903	207801924	207801865	207801886	other	hsa-mir-29c_63_U_c	hsa-mir-29c MI0000735 [88 bases, A2D51561] [88 bases, A2D51561] [88 bases, A2D51561] [88 bases, A2D51561] [88 bases, A2D51561] [ [88 bases, A2D51561]	63	U	c	206	142	13244	9190	0.016	1	1	chr1	-	207801852	207801939	207801877	207801903	207801924	207801865	207801886	other	hsa-mir-29c_63_U_c	hsa-mir-29c MI0000735 [88 bases, A2D51561] [88 bases, A2D51561] [88 bases, A2D51561] [88 bases, A2D51561] [88 bases, A2D51561] [ [88 bases, A2D51561]	63	U	c	340	277	20699	16889	0.016	1	1	chr1	-	207801852	207801939	207801877	207801903	207801924	207801865	207801886	other	hsa-mir-29c_63_U_c	hsa-mir-29c MI0000735 [88 bases, A2D51561] [88 bases, A2D51561] [88 bases, A2D51561] [88 bases, A2D51561] [88 bases, A2D51561] [ [88 bases, A2D51561]	63	U	c	63	110	1914	3355	0.033	1	1	chr1	-	207801852	207801939	207801877	207801903	207801924	207801865	207801886	other	hsa-mir-29c_63_U_c	hsa-mir-29c MI0000735 [88 bases, A2D51561] [88 bases, A2D51561] [88 bases, A2D51561] [88 bases, A2D51561] [88 bases, A2D51561] [ [88 bases, A2D51561]	63	U	c	192	308	10166	16328	0.019	1	1	chr1	-	207801852	207801939	207801877	207801903	207801924	207801865	207801886	other	hsa-mir-29c_63_U_c	hsa-mir-29c MI0000735 [88 bases, A2D51561] [88 bases, A2D51561] [88 bases, A2D51561] [88 bases, A2D51561] [88 bases, A2D51561] [ [88 bases, A2D51561]	63	U	c	156	282	9255	16764	0.017	1	1	chr1	-	207801852	207801939	207801877	207801903	207801924	207801865	207801886	other	hsa-mir-29c_63_U_c	hsa-mir-29c MI0000735 [88 bases, A2D51561] [88 bases, A2D51561] [88 bases, A2D51561] [88 bases, A2D51561] [88 bases, A2D51561] [ [88 bases, A2D51561]	63	U	c	176	264	12651	19017	0.014	1	1	chr1	-	207801852	207801939	207801877	207801903	207801924	207801865	207801886	other	hsa-mir-29c_63_U_c	hsa-mir-29c MI0000735 [88 bases, A2D51561] [88 bases, A2D51561] [88 bases, A2D51561] [88 bases, A2D51561] [88 bases, A2D51561] [ [88 bases, A2D51561]	63	U	c	176	260	11657	17260	0.015	1	1	chr1	-	207801852	207801939	207801877	207801903	207801924	207801865	207801886	other	hsa-mir-29c_63_U_c	hsa-mir-29c MI0000735 [88 bases, A2D51561] [88 bases, A2D51561] [88 bases, A2D51561] [88 bases, A2D51561] [88 bases, A2D51561] [ [88 bases, A2D51561]	63	U	c	143	187	8194	10727	0.017	1	1	chr1	-	207801852	207801939	207801877	207801903	207801924	207801865	207801886	other	hsa-mir-29c_63_U_c	hsa-mir-29c MI0000735 [88 bases, A2D51561] [88 bases, A2D51561] [88 bases, A2D51561] [88 bases, A2D51561] [88 bases, A2D51561] [ [88 bases, A2D51561]	63	U	c	138	196	8731	12428	0.016	1	1	chr1	-	207801852	207801939	207801877	207801903	207801924	207801865	207801886	other	hsa-mir-29c_63_U_c	hsa-mir-29c MI0000735 [88 bases, A2D51561] [88 bases, A2D51561] [88 bases, A2D51561] [88 bases, A2D51561] [88 bases, A2D51561] [ [88 bases, A2D51561]	63	U	c	301	389	16273	21044	0.018	1	1	chr1	-	207801852	207801939	207801877	207801903	207801924	207801865	207801886	other	hsa-mir-29c_63_U_c	hsa-mir-29c MI0000735 [88 bases, A2D51561] [88 bases, A2D51561] [88 bases, A2D51561] [88 bases, A2D51561] [88 bases, A2D51561] [ [88 bases, A2D51561]	63	U	c	514	629	20899	25583	0.025	1	1	chr1	-	207801852	207801939	207801877	207801903	207801924	207801865	207801886	other	hsa-mir-29c_63_U_c	hsa-mir-29c MI0000735 [88 bases, A2D51561] [88 bases, A2D51561] [88 bases, A2D51561] [88 bases, A2D51561] [88 bases, A2D51561] [ [88 bases, A2D51561]	63	U	c	365	531	15437	22497	0.024	1	1	chr1	-	207801852	207801939	207801877	207801903	207801924	207801865	207801886	other	hsa-mir-29c_63_U_c	hsa-mir-29c MI0000735 [88 bases, A2D51561] [88 bases, A2D51561] [88 bases, A2D51561] [88 bases, A2D51561] [88 bases, A2D51561] [ [88 bases, A2D51561]	63	U	c	316	480	12919	19658	0.024	1	1	chr1	-	207801852	207801939	207801877	207801903	207801924	207801865	207801886	other	hsa-mir-29c_63_U_c	hsa-mir-29c MI0000735 [88 bases, A2D51561] [88 bases, A2D51561] [88 bases, A2D51561] [88 bases, A2D51561] [88 bases, A2D51561] [ [88 bases, A2D51561]	63	U	c	380	515	15436	20937	0.025	1	1	chr1	-	207801852	207801939	207801877	207801903	207801924	207801865	207801886	other	hsa-mir-29c_63_U_c	hsa-mir-29c MI0000735 [88 bases, A2D51561] [88 bases, A2D51561] [88 bases, A2D51561] [88 bases, A2D51561] [88 bases, A2D51561] [ [88 bases, A2D51561]	63	U	c	263	409	11616	18080	0.023	1	1	chr1	-	207801852	207801939	207801877	207801903	207801924	207801865	207801886	other	hsa-mir-29c_63_U_c	hsa-mir-29c MI0000735 [88 bases, A2D51561] [88 bases, A2D51561] [88 bases, A2D51561] [88 bases, A2D51561] [88 bases, A2D51561] [ [88 bases, A2D51561]	63	U	c	407	536	16260	21414	0.025	1	1	chr1	-	207801852	207801939	207801877	207801903	207801924	207801865	207801886	other	hsa-mir-29c_63_U_c	hsa-mir-29c MI0000735 [88 bases, A2D51561] [88 bases, A2D51561] [88 bases, A2D51561] [88 bases, A2D51561] [88 bases, A2D51561] [ [88 bases, A2D51561]	63	U	c	674	682	28303	28670	0.024	1	1	chr1	-	207801852	207801939	207801877	207801903	207801924	207801865	207801886	other	hsa-mir-29c_63_U_c	hsa-mir-29c MI0000735 [88 bases, A2D51561] [88 bases, A2D51561] [88 bases, A2D51561] [88 bases, A2D51561] [88 bases, A2D51561] [ [88 bases, A2D51561]	63	U	c	293	441	13909	20958	0.021	1	1	chr1	-	207801852	207801939	207801877	207801903	207801924	207801865	207801886	other	hsa-mir-29c_63_U_c	hsa-mir-29c MI0000735 [88 bases, A2D51561] [88 bases, A2D51561] [88 bases, A2D51561] [88 bases, A2D51561] [88 bases, A2D51561] [ [88 bases, A2D51561]	63	U	c	116	96	9496	7868	0.012	1	1	chr1	-	207801852	207801939	207801877	207801903	207801924	207801865	207801886	other	hsa-mir-29c_63_U_c	hsa-mir-29c MI0000735 [88 bases, A2D51561] [88 bases, A2D51561] [88 bases, A2D51561] [88 bases, A2D51561] [88 bases, A2D51561] [ [88 bases, A2D51561]	63	U	c	190	193	10770	10965	0.018	1	1	chr1	-	207801852	207801939	207801877	207801903	207801924	207801865	207801886	other	hsa-mir-29c_63_U_c	hsa-mir-29c MI0000735 [88 bases, A2D51561] [88 bases, A2D51561] [88 bases, A2D51561] [88 bases, A2D51561] [88 bases, A2D51561] [ [88 bases, A2D51561]	63	U	c	236	163	14636	10130	0.016	1	1	chr1	-	207801852	207801939	207801877	207801903	207801924	207801865	207801886	other	hsa-mir-29c_63_U_c	hsa-mir-29c MI0000735 [88 bases, A2D51561] [88 bases, A2D51561] [88 bases, A2D51561] [88 bases, A2D51561] [88 bases, A2D51561] [ [88 bases, A2D51561]	63	U	c	112	74	6080	4036	0.018	1	1	chr1	-	207801852	207801939	207801877	207801903	207801924	207801865	207801886	other	hsa-mir-29c_63_U_c	hsa-mir-29c MI0000735 [88 bases, A2D51561] [88 bases, A2D51561] [88 bases, A2D51561] [88 bases, A2D51561] [88 bases, A2D51561] [ [88 bases, A2D51561]	63	U	c	162	165	7927	8112	0.02	1	1	chr1	-	207801852	207801939	207801877	207801903	207801924	207801865	207801886	other	hsa-mir-29c_63_U_c	hsa-mir-29c MI0000735 [88 bases, A2D51561] [88 bases, A2D51561] [88 bases, A2D51561] [88 bases, A2D51561] [88 bases, A2D51561] [ [88 bases, A2D51561]	63	U	c	76	61	5221	4257	0.015	1	1	chr1	-	207801852	207801939	207801877	207801903	207801924	207801865	207801886	other	hsa-mir-29c_63_U_c	hsa-mir-29c MI0000735 [88 bases, A2D51561] [88 bases, A2D51561] [88 bases, A2D51561] [88 bases, A2D51561] [88 bases, A2D51561] [ [88 bases, A2D51561]	63	U	c	181	104	12688	7332	0.014	1	1	chr1	-	207801852	207801939	207801877	207801903	207801924	207801865	207801886	other	hsa-mir-29c_63_U_c	hsa-mir-29c MI0000735 [88 bases, A2D51561] [88 bases, A2D51561] [88 bases, A2D51561] [88 bases, A2D51561] [88 bases, A2D51561] [ [88 bases, A2D51561]	63	U	c	77	80	4077	4272	0.019	1	1	chr1	-	207801852	207801939	207801877	207801903	207801924	207801865	207801886	other	hsa-mir-29c_63_U_c	hsa-mir-29c MI0000735 [88 bases, A2D51561] [88 bases, A2D51561] [88 bases, A2D51561] [88 bases, A2D51561] [88 bases, A2D51561] [ [88 bases, A2D51561]	63	U	c	152	114	8676	6551	0.018	1	1	chr1	-	207801852	207801939	207801877	207801903	207801924	207801865	207801886	other	hsa-mir-29c_63_U_c	hsa-mir-29c MI0000735 [88 bases, A2D51561] [88 bases, A2D51561] [88 bases, A2D51561] [88 bases, A2D51561] [88 bases, A2D51561] [ [88 bases, A2D51561]	63	U	c	67	61	4203	3887	0.016	1	1	chr1	-	207801852	207801939	207801877	207801903	207801924	207801865	207801886	other	hsa-mir-29c_63_U_c	hsa-mir-29c MI0000735 [88 bases, A2D51561] [88 bases, A2D51561] [88 bases, A2D51561] [88 bases, A2D51561] [88 bases, A2D51561] [ [88 bases, A2D51561]	63	U	c	154	123	10379	8346	0.015	1	1	chr1	-	207801852	207801939	207801877	207801903	207801924	207801865	207801886	other	hsa-mir-29c_63_U_c	hsa-mir-29c MI0000735 [88 bases, A2D51561] [88 bases, A2D51561] [88 bases, A2D51561] [88 bases, A2D51561] [88 bases, A2D51561] [ [88 bases, A2D51561]	63	U	c	145	148	6952	7095	0.021	1	1	chr1	-	207801852	207801939	207801877	207801903	207801924	207801865	207801886	other	hsa-mir-29c_63_U_c	hsa-mir-29c MI0000735 [88 bases, A2D51561] [88 bases, A2D51561] [88 bases, A2D51561] [88 bases, A2D51561] [88 bases, A2D51561] [ [88 bases, A2D51561]	63	U	c	136	107	8234	6497	0.017	1	1	chr1	-	207801852	207801939	207801877	207801903	207801924	207801865	207801886	other	hsa-mir-29c_63_U_c	hsa-mir-29c MI0000735 [88 bases, A2D51561] [88 bases, A2D51561] [88 bases, A2D51561] [88 bases, A2D51561] [88 bases, A2D51561] [ [88 bases, A2D51561]	63	U	c	185	146	10356	8228	0.018	1	1	chr1	-	207801852	207801939	207801877	207801903	207801924	207801865	207801886	other	hsa-mir-29c_63_U_c	hsa-mir-29c MI0000735 [88 bases, A2D51561] [88 bases, A2D51561] [88 bases, A2D51561] [88 bases, A2D51561] [88 bases, A2D51561] [ [88 bases, A2D51561]	63	U	c	243	333	11610	15917	0.021	1	1	chr1	-	207801852	207801939	207801877	207801903	207801924	207801865	207801886	other	hsa-mir-29c_63_U_c	hsa-mir-29c MI0000735 [88 bases, A2D51561] [88 bases, A2D51561] [88 bases, A2D51561] [88 bases, A2D51561] [88 bases, A2D51561] [ [88 bases, A2D51561]	63	U	c	243	175	14467	10430	0.017	1	1	chr1	-	207801852	207801939	207801877	207801903	207801924	207801865	207801886	other	hsa-mir-29c_63_U_c	hsa-mir-29c MI0000735 [88 bases, A2D51561] [88 bases, A2D51561] [88 bases, A2D51561] [88 bases, A2D51561] [88 bases, A2D51561] [ [88 bases, A2D51561]	63	U	c	240	141	14664	8624	0.016	1	1	chr1	-	207801852	207801939	207801877	207801903	207801924	207801865	207801886	other	hsa-mir-29c_63_U_c	hsa-mir-29c MI0000735 [88 bases, A2D51561] [88 bases, A2D51561] [88 bases, A2D51561] [88 bases, A2D51561] [88 bases, A2D51561] [ [88 bases, A2D51561]	63	U	c	156	160	9655	9939	0.016	1	1	chr1	-	207801852	207801939	207801877	207801903	207801924	207801865	207801886	other	hsa-mir-29c_63_U_c	hsa-mir-29c MI0000735 [88 bases, A2D51561] [88 bases, A2D51561] [88 bases, A2D51561] [88 bases, A2D51561] [88 bases, A2D51561] [ [88 bases, A2D51561]	63	U	c	746	236	47131	14948	0.016	1	1	chr1	-	207801852	207801939	207801877	207801903	207801924	207801865	207801886	other	hsa-mir-29c_63_U_c	hsa-mir-29c MI0000735 [88 bases, A2D51561] [88 bases, A2D51561] [88 bases, A2D51561] [88 bases, A2D51561] [88 bases, A2D51561] [ [88 bases, A2D51561]	63	U	c	230	144	14005	8785	0.016	1	1	chr1	-	207801852	207801939	207801877	207801903	207801924	207801865	207801886	other	hsa-mir-29c_63_U_c	hsa-mir-29c MI0000735 [88 bases, A2D51561] [88 bases, A2D51561] [88 bases, A2D51561] [88 bases, A2D51561] [88 bases, A2D51561] [ [88 bases, A2D51561]	63	U	c	1421	150	83376	8857	0.017	1	1	chr1	-	207801852	207801939	207801877	207801903	207801924	207801865	207801886	other	hsa-mir-29c_63_U_c	hsa-mir-29c MI0000735 [88 bases, A2D51561] [88 bases, A2D51561] [88 bases, A2D51561] [88 bases, A2D51561] [88 bases, A2D51561] [ [88 bases, A2D51561]	63	U	c	138	45	8443	2785	0.016	1	1	chr1	-	207801852	207801939	207801877	207801903	207801924	207801865	207801886	other	hsa-mir-29c_63_U_c	hsa-mir-29c MI0000735 [88 bases, A2D51561] [88 bases, A2D51561] [88 bases, A2D51561] [88 bases, A2D51561] [88 bases, A2D51561] [ [88 bases, A2D51561]	63	U	c	230	168	13716	10041	0.017	1	1	chr1	-	207801852	207801939	207801877	207801903	207801924	207801865	207801886	other	hsa-mir-29c_63_U_c	hsa-mir-29c MI0000735 [88 bases, A2D51561] [88 bases, A2D51561] [88 bases, A2D51561] [88 bases, A2D51561] [88 bases, A2D51561] [ [88 bases, A2D51561]	63	U	c	351	553	16772	26455	0.021	1	1	chr1	-	207801852	207801939	207801877	207801903	207801924	207801865	207801886	other	hsa-mir-29c_63_U_c	hsa-mir-29c MI0000735 [88 bases, A2D51561] [88 bases, A2D51561] [88 bases, A2D51561] [88 bases, A2D51561] [88 bases, A2D51561] [ [88 bases, A2D51561]	63	U	c	362	383	16496	17480	0.022	1	1	chr1	-	207801852	207801939	207801877	207801903	207801924	207801865	207801886	other	hsa-mir-29c_63_U_c	hsa-mir-29c MI0000735 [88 bases, A2D51561] [88 bases, A2D51561] [88 bases, A2D51561] [88 bases, A2D51561] [88 bases, A2D51561] [ [88 bases, A2D51561]	63	U	c	258	158	19775	12177	0.013	1	1	chr1	-	207801852	207801939	207801877	207801903	207801924	207801865	207801886	other	hsa-mir-29c_63_U_c	hsa-mir-29c MI0000735 [88 bases, A2D51561] [88 bases, A2D51561] [88 bases, A2D51561] [88 bases, A2D51561] [88 bases, A2D51561] [ [88 bases, A2D51561]	63	U	c	74	77	4110	4286	0.018	1	1	chr1	-	207801852	207801939	207801877	207801903	207801924	207801865	207801886	other	hsa-mir-29c_63_U_c	hsa-mir-29c MI0000735 [88 bases, A2D51561] [88 bases, A2D51561] [88 bases, A2D51561] [88 bases, A2D51561] [88 bases, A2D51561] [ [88 bases, A2D51561]	63	U	c	415	351	24857	21034	0.017	1	1	chr1	-	207801852	207801939	207801877	207801903	207801924	207801865	207801886	other	hsa-mir-29c_63_U_c	hsa-mir-29c MI0000735 [88 bases, A2D51561] [88 bases, A2D51561] [88 bases, A2D51561] [88 bases, A2D51561] [88 bases, A2D51561] [ [88 bases, A2D51561]	63	U	c	152	140	9200	8518	0.017	1	1	chr1	-	207801852	207801939	207801877	207801903	207801924	207801865	207801886	other	hsa-mir-29c_63_U_c	hsa-mir-29c MI0000735 [88 bases, A2D51561] [88 bases, A2D51561] [88 bases, A2D51561] [88 bases, A2D51561] [88 bases, A2D51561] [ [88 bases, A2D51561]	63	U	c	331	266	20782	16743	0.016	1	1	chr1	-	207801852	207801939	207801877	207801903	207801924	207801865	207801886	other	hsa-mir-29c_63_U_c	hsa-mir-29c MI0000735 [88 bases, A2D51561] [88 bases, A2D51561] [88 bases, A2D51561] [88 bases, A2D51561] [88 bases, A2D51561] [ [88 bases, A2D51561]	63	U	c	370	299	19549	15817	0.019	1	1	chr1	-	207801852	207801939	207801877	207801903	207801924	207801865	207801886	other	hsa-mir-29c_63_U_c	hsa-mir-29c MI0000735 [88 bases, A2D51561] [88 bases, A2D51561] [88 bases, A2D51561] [88 bases, A2D51561] [88 bases, A2D51561] [ [88 bases, A2D51561]	63	U	c	281	229	18180	14842	0.015	1	1	chr1	-	207801852	207801939	207801877	207801903	207801924	207801865	207801886	other	hsa-mir-29c_63_U_c	hsa-mir-29c MI0000735 [88 bases, A2D51561] [88 bases, A2D51561] [88 bases, A2D51561] [88 bases, A2D51561] [88 bases, A2D51561] [ [88 bases, A2D51561]	63	U	c	174	138	11847	9397	0.015	1	1	chr1	-	207801852	207801939	207801877	207801903	207801924	207801865	207801886	other	hsa-mir-29c_63_U_c	hsa-mir-29c MI0000735 [88 bases, A2D51561] [88 bases, A2D51561] [88 bases, A2D51561] [88 bases, A2D51561] [88 bases, A2D51561] [ [88 bases, A2D51561]	63	U	c	308	251	20265	16520	0.015	1	1	chr1	-	207801852	207801939	207801877	207801903	207801924	207801865	207801886	other	hsa-mir-29c_63_U_c	hsa-mir-29c MI0000735 [88 bases, A2D51561] [88 bases, A2D51561] [88 bases, A2D51561] [88 bases, A2D51561] [88 bases, A2D51561] [ [88 bases, A2D51561]	63	U	c	291	399	16604	22789	0.018	1	1	chr1	-	207801852	207801939	207801877	207801903	207801924	207801865	207801886	other	hsa-mir-29c_63_U_c	hsa-mir-29c MI0000735 [88 bases, A2D51561] [88 bases, A2D51561] [88 bases, A2D51561] [88 bases, A2D51561] [88 bases, A2D51561] [ [88 bases, A2D51561]	63	U	c	137	189	8752	12121	0.016	1	1	chr1	-	207801852	207801939	207801877	207801903	207801924	207801865	207801886	other	hsa-mir-29c_63_U_c	hsa-mir-29c MI0000735 [88 bases, A2D51561] [88 bases, A2D51561] [88 bases, A2D51561] [88 bases, A2D51561] [88 bases, A2D51561] [ [88 bases, A2D51561]	63	U	c	200	328	11940	19638	0.017	1	1	chr1	-	207801852	207801939	207801877	207801903	207801924	207801865	207801886	other	hsa-mir-29c_63_U_c	hsa-mir-29c MI0000735 [88 bases, A2D51561] [88 bases, A2D51561] [88 bases, A2D51561] [88 bases, A2D51561] [88 bases, A2D51561] [ [88 bases, A2D51561]	63	U	c	200	276	12538	17349	0.016	1	1	chr1	-	207801852	207801939	207801877	207801903	207801924	207801865	207801886	other	hsa-mir-29c_63_U_c	hsa-mir-29c MI0000735 [88 bases, A2D51561] [88 bases, A2D51561] [88 bases, A2D51561] [88 bases, A2D51561] [88 bases, A2D51561] [ [88 bases, A2D51561]	63	U	c	142	214	10091	15220	0.014	1	1	chr1	-	207801852	207801939	207801877	207801903	207801924	207801865	207801886	other	hsa-mir-29c_63_U_c	hsa-mir-29c MI0000735 [88 bases, A2D51561] [88 bases, A2D51561] [88 bases, A2D51561] [88 bases, A2D51561] [88 bases, A2D51561] [ [88 bases, A2D51561]	63	U	c	110	164	7594	11376	0.014	1	1	chr1	-	207801852	207801939	207801877	207801903	207801924	207801865	207801886	other	hsa-mir-29c_63_U_c	hsa-mir-29c MI0000735 [88 bases, A2D51561] [88 bases, A2D51561] [88 bases, A2D51561] [88 bases, A2D51561] [88 bases, A2D51561] [ [88 bases, A2D51561]	63	U	c	137	181	10115	13371	0.014	1	1	chr1	-	207801852	207801939	207801877	207801903	207801924	207801865	207801886	other	hsa-mir-29c_63_U_c	hsa-mir-29c MI0000735 [88 bases, A2D51561] [88 bases, A2D51561]	63	U	c	214	47	15787	3525	0.014	1	1	chr1	-	207801852	207801939	207801877	207801903	207801924	207801865	207801886	other	hsa-mir-29c_63_U_c	hsa-mir-29c MI0000735 [88 bases, A2D51561] [88 bases, A2D51561] [88 bases, A2D51561]	63	U	c	239	60	16271	4109	0.015	1	1	chr1	-	207801852	207801939	207801877	207801903	207801924	207801865	207801886	other	hsa-mir-29c_63_U_c	hsa-mir-29c MI0000735 [88 bases, A2D51561] [88 bases, A2D51561]	63	U	c	167	111	8144	5445	0.021	1	1	chr1	-	207801852	207801939	207801877	207801903	207801924	207801865	207801886	other	hsa-mir-29c_63_U_c	hsa-mir-29c MI0000735 [88 bases, A2D51561] [88 bases, A2D51561] [88 bases, A2D51561]	63	U	c	203	44	22990	5074	0.009	1	1	chr1	-	207801852	207801939	207801877	207801903	207801924	207801865	207801886	other	hsa-mir-29c_63_U_c	hsa-mir-29c MI0000735 [88 bases, A2D51561] [88 bases, A2D51561] [88 bases, A2D51561]	63	U	c	799	164	51768	10686	0.015	1	1	chr1	-	207801852	207801939	207801877	207801903	207801924	207801865	207801886	other	hsa-mir-29c_63_U_c	hsa-mir-29c MI0000735 [88 bases, A2D51561] [88 bases, A2D51561] [88 bases, A2D51561]	63	U	c	185	71	11183	4342	0.017	1	1	chr1	-	207801852	207801939	207801877	207801903	207801924	207801865	207801886	other	hsa-mir-29c_63_U_c	hsa-mir-29c MI0000735 [88 bases, A2D51561] [88 bases, A2D51561] [88 bases, A2D51561]	63	U	c	69	13	9865	1953	0.007	1	1	chr1	-	207801852	207801939	207801877	207801903	207801924	207801865	207801886	other	hsa-mir-29c_63_U_c	hsa-mir-29c MI0000735 [88 bases, A2D51561] [88 bases, A2D51561] [88 bases, A2D51561]	63	U	c	385	66	33742	5846	0.011	1	1	chr1	-	207801852	207801939	207801877	207801903	207801924	207801865	207801886	other	hsa-mir-29c_63_U_c	hsa-mir-29c MI0000735 [88 bases, A2D51561] [88 bases, A2D51561]	63	U	c	58	33	3109	1814	0.019	1	1	chr1	-	207801852	207801939	207801877	207801903	207801924	207801865	207801886	other	hsa-mir-29c_63_U_c	hsa-mir-29c MI0000735 [88 bases, A2D51561] [88 bases, A2D51561] [88 bases, A2D51561]	63	U	c	115	18	12282	1964	0.009	1	1	chr1	-	207801852	207801939	207801877	207801903	207801924	207801865	207801886	other	hsa-mir-29c_63_U_c	hsa-mir-29c MI0000735 [88 bases, A2D51561] [88 bases, A2D51561] [88 bases, A2D51561]	63	U	c	477	77	31971	5188	0.015	1	1	chr1	-	207801852	207801939	207801877	207801903	207801924	207801865	207801886	other	hsa-mir-29c_63_U_c	hsa-mir-29c MI0000735 [88 bases, A2D51561] [88 bases, A2D51561] [88 bases, A2D51561]	63	U	c	181	64	12489	4421	0.014	1	1	chr1	-	207801852	207801939	207801877	207801903	207801924	207801865	207801886	other	hsa-mir-29c_63_U_c	hsa-mir-29c MI0000735 [88 bases, A2D51561] [88 bases, A2D51561] [88 bases, A2D51561] [88 bases, A2D51561] [88 bases, A2D51561] [ [88 bases, A2D51561]	63	U	c	0	0	1	99	0	1	1	chr1	-	207801852	207801939	207801877	207801903	207801924	207801865	207801886	other	hsa-mir-29c_63_U_c	hsa-mir-29c MI0000735 [88 bases, A2D51561] [88 bases, A2D51561] [88 bases, A2D51561] [88 bases, A2D51561] [88 bases, A2D51561] [ [88 bases, A2D51561]	63	U	c	7	28	166	679	0.042	1	1	chr1	-	207801852	207801939	207801877	207801903	207801924	207801865	207801886	other	hsa-mir-29c_63_U_c	hsa-mir-29c MI0000735 [88 bases, A2D51561] [88 bases, A2D51561] [88 bases, A2D51561] [88 bases, A2D51561] [88 bases, A2D51561] [ [88 bases, A2D51561]	63	U	c	7	80	471	5435	0.015	1	1	chr1	-	207801852	207801939	207801877	207801903	207801924	207801865	207801886	other	hsa-mir-29c_63_U_c	hsa-mir-29c MI0000735 [88 bases, A2D51561] [88 bases, A2D51561] [88 bases, A2D51561] [88 bases, A2D51561] [88 bases, A2D51561] [ [88 bases, A2D51561]	63	U	c	82	161	4336	8551	0.019	1	1	chr1	-	207801852	207801939	207801877	207801903	207801924	207801865	207801886	other	hsa-mir-29c_63_U_c	hsa-mir-29c MI0000735 [88 bases, A2D51561] [88 bases, A2D51561] [88 bases, A2D51561]	63	U	c	17	29	21	36	0.81	0	0	chr1	-	207801852	207801939	207801877	207801903	207801924	207801865	207801886	other	hsa-mir-29c_63_U_c	hsa-mir-29c MI0000735 [88 bases, A2D51561] [88 bases, A2D51561] [88 bases, A2D51561]	63	U	c	15	22	35	53	0.429	0	0	chr1	-	207801852	207801939	207801877	207801903	207801924	207801865	207801886	other	hsa-mir-29c_63_U_c	hsa-mir-29c MI0000735 [88 bases, A2D51561] [88 bases, A2D51561] [88 bases, A2D51561]	63	U	c	12	16	17	23	0.706	0	0	chr1	-	207801852	207801939	207801877	207801903	207801924	207801865	207801886	other	hsa-mir-29c_63_U_c	hsa-mir-29c MI0000735 [88 bases, A2D51561] [88 bases, A2D51561] [88 bases, A2D51561] [88 bases, A2D51561] [88 bases, A2D51561] [ [88 bases, A2D51561]	63	U	c	15184	5525	1081942	393729	0.014	1	1	chr1	-	207801852	207801939	207801877	207801903	207801924	207801865	207801886	other	hsa-mir-29c_63_U_c	hsa-mir-29c MI0000735 [88 bases, A2D51561] [88 bases, A2D51561] [88 bases, A2D51561] [88 bases, A2D51561] [88 bases, A2D51561] [ [88 bases, A2D51561]	63	U	c	18628	9656	1179251	611306	0.016	1	1	chr1	-	207801852	207801939	207801877	207801903	207801924	207801865	207801886	other	hsa-mir-29c_63_U_c	hsa-mir-29c MI0000735 [88 bases, A2D51561] [88 bases, A2D51561] [88 bases, A2D51561] [88 bases, A2D51561] [88 bases, A2D51561] [ [88 bases, A2D51561]	63	U	c	1691	3008	35011	62298	0.048	1	1	chr1	-	207801852	207801939	207801877	207801903	207801924	207801865	207801886	other	hsa-mir-29c_63_U_c	hsa-mir-29c MI0000735 [88 bases, A2D51561] [88 bases, A2D51561] [88 bases, A2D51561] [88 bases, A2D51561] [88 bases, A2D51561] [ [88 bases, A2D51561]	63	U	c	2182	4964	48754	110924	0.045	1	1	chr1	-	207801852	207801939	207801877	207801903	207801924	207801865	207801886	other	hsa-mir-29c_63_U_c	hsa-mir-29c MI0000735 [88 bases, A2D51561] [88 bases, A2D51561] [88 bases, A2D51561] [88 bases, A2D51561] [88 bases, A2D51561] [ [88 bases, A2D51561]	63	U	c	4440	6829	74969	115314	0.059	0	0	chr1	-	207801852	207801939	207801877	207801903	207801924	207801865	207801886	other	hsa-mir-29c_63_U_c	hsa-mir-29c MI0000735 [88 bases, A2D51561] [88 bases, A2D51561] [88 bases, A2D51561] [88 bases, A2D51561] [88 bases, A2D51561] [ [88 bases, A2D51561]	63	U	c	2246	4176	64542	120003	0.035	1	1	chr1	-	207801852	207801939	207801877	207801903	207801924	207801865	207801886	other	hsa-mir-29c_63_U_c	hsa-mir-29c MI0000735 [88 bases, A2D51561] [88 bases, A2D51561] [88 bases, A2D51561] [88 bases, A2D51561] [88 bases, A2D51561] [ [88 bases, A2D51561]	63	U	c	3338	4924	59398	87623	0.056	0	0	chr1	-	207801852	207801939	207801877	207801903	207801924	207801865	207801886	other	hsa-mir-29c_63_U_c	hsa-mir-29c MI0000735 [88 bases, A2D51561] [88 bases, A2D51561] [88 bases, A2D51561] [88 bases, A2D51561] [88 bases, A2D51561] [ [88 bases, A2D51561]	63	U	c	3227	12218	23360	88449	0.138	0	0	chr1	-	207801852	207801939	207801877	207801903	207801924	207801865	207801886	other	hsa-mir-29c_63_U_c	hsa-mir-29c MI0000735 [88 bases, A2D51561] [88 bases, A2D51561] [88 bases, A2D51561] [88 bases, A2D51561] [88 bases, A2D51561] [ [88 bases, A2D51561]	63	U	c	7567	3254	348230	149787	0.022	1	1	chr1	-	207801852	207801939	207801877	207801903	207801924	207801865	207801886	other	hsa-mir-29c_63_U_c	hsa-mir-29c MI0000735 [88 bases, A2D51561] [88 bases, A2D51561] [88 bases, A2D51561] [88 bases, A2D51561] [88 bases, A2D51561] [ [88 bases, A2D51561]	63	U	c	343	165	7935	3831	0.043	1	1	chr1	-	207801852	207801939	207801877	207801903	207801924	207801865	207801886	other	hsa-mir-29c_63_U_c	hsa-mir-29c MI0000735 [88 bases, A2D51561] [88 bases, A2D51561] [88 bases, A2D51561] [88 bases, A2D51561] [88 bases, A2D51561] [ [88 bases, A2D51561]	63	U	c	104	114	2285	2515	0.046	1	1	chr1	-	207801852	207801939	207801877	207801903	207801924	207801865	207801886	other	hsa-mir-29c_63_U_c	hsa-mir-29c MI0000735 [88 bases, A2D51561] [88 bases, A2D51561] [88 bases, A2D51561] [88 bases, A2D51561] [88 bases, A2D51561] [ [88 bases, A2D51561]	63	U	c	117	131	2134	2402	0.055	0.139	1	chr1	-	207801852	207801939	207801877	207801903	207801924	207801865	207801886	other	hsa-mir-29c_63_U_c	hsa-mir-29c MI0000735 [88 bases, A2D51561] [88 bases, A2D51561] [88 bases, A2D51561] [88 bases, A2D51561] [88 bases, A2D51561] [ [88 bases, A2D51561]	63	U	c	101	180	1903	3393	0.053	0.206	1	chr1	-	207801852	207801939	207801877	207801903	207801924	207801865	207801886	other	hsa-mir-29c_63_U_c	hsa-mir-29c MI0000735 [88 bases, A2D51561] [88 bases, A2D51561] [88 bases, A2D51561] [88 bases, A2D51561] [88 bases, A2D51561] [ [88 bases, A2D51561]	63	U	c	76	104	1654	2277	0.046	1	1	chr1	-	207801852	207801939	207801877	207801903	207801924	207801865	207801886	other	hsa-mir-29c_63_U_c	hsa-mir-29c MI0000735 [88 bases, A2D51561] [88 bases, A2D51561] [88 bases, A2D51561] [88 bases, A2D51561] [88 bases, A2D51561] [ [88 bases, A2D51561]	63	U	c	108	111	2385	2467	0.045	1	1	chr1	-	207801852	207801939	207801877	207801903	207801924	207801865	207801886	other	hsa-mir-29c_63_U_c	hsa-mir-29c MI0000735 [88 bases, A2D51561] [88 bases, A2D51561] [88 bases, A2D51561] [88 bases, A2D51561] [88 bases, A2D51561] [ [88 bases, A2D51561]	63	U	c	81	113	1734	2437	0.047	1	1	chr1	-	207801852	207801939	207801877	207801903	207801924	207801865	207801886	other	hsa-mir-29c_63_U_c	hsa-mir-29c MI0000735 [88 bases, A2D51561] [88 bases, A2D51561] [88 bases, A2D51561] [88 bases, A2D51561] [88 bases, A2D51561] [ [88 bases, A2D51561]	63	U	c	152	153	3276	3305	0.046	1	1	chr1	-	207801852	207801939	207801877	207801903	207801924	207801865	207801886	other	hsa-mir-29c_63_U_c	hsa-mir-29c MI0000735 [88 bases, A2D51561] [88 bases, A2D51561] [88 bases, A2D51561] [88 bases, A2D51561] [88 bases, A2D51561] [ [88 bases, A2D51561]	63	U	c	108	112	2167	2265	0.05	1	1	chr1	-	207801852	207801939	207801877	207801903	207801924	207801865	207801886	other	hsa-mir-29c_63_U_c	hsa-mir-29c MI0000735 [88 bases, A2D51561] [88 bases, A2D51561] [88 bases, A2D51561] [88 bases, A2D51561] [88 bases, A2D51561] [ [88 bases, A2D51561]	63	U	c	92	109	2478	2948	0.037	1	1	chr1	-	207801852	207801939	207801877	207801903	207801924	207801865	207801886	other	pseudo	reads from other loci	not specified	not specified	not specified	not specified	SRR1658346	12218	0.138	0	mature	not	7.34762e-07	7.00324e-05
hsa-mir-30a_17_U_c	hsa-mir-30a MI0000088 [71 bases, 8B6A1D74] [71 bases, 8B6A1D74] [71 bases, 8B6A1D74] [71 bases, 8B6A1D74] [71 bases, 8B6A1D74] [ [71 bases, 8B6A1D74]	17	U	c	753	1055	99214	139064	0.008	1	1	chr6	-	71403551	71403621	71403605	71403595	71403616	71403554	71403575	other	hsa-mir-30a_17_U_c	hsa-mir-30a MI0000088 [71 bases, 8B6A1D74] [71 bases, 8B6A1D74] [71 bases, 8B6A1D74] [71 bases, 8B6A1D74] [71 bases, 8B6A1D74] [ [71 bases, 8B6A1D74]	17	U	c	760	898	104687	123787	0.007	1	1	chr6	-	71403551	71403621	71403605	71403595	71403616	71403554	71403575	other	hsa-mir-30a_17_U_c	hsa-mir-30a MI0000088 [71 bases, 8B6A1D74] [71 bases, 8B6A1D74] [71 bases, 8B6A1D74] [71 bases, 8B6A1D74] [71 bases, 8B6A1D74] [ [71 bases, 8B6A1D74]	17	U	c	885	1093	104236	128734	0.008	1	1	chr6	-	71403551	71403621	71403605	71403595	71403616	71403554	71403575	other	hsa-mir-30a_17_U_c	hsa-mir-30a MI0000088 [71 bases, 8B6A1D74] [71 bases, 8B6A1D74] [71 bases, 8B6A1D74] [71 bases, 8B6A1D74] [71 bases, 8B6A1D74] [ [71 bases, 8B6A1D74]	17	U	c	754	1215	88719	143077	0.008	1	1	chr6	-	71403551	71403621	71403605	71403595	71403616	71403554	71403575	other	hsa-mir-30a_17_U_c	hsa-mir-30a MI0000088 [71 bases, 8B6A1D74] [71 bases, 8B6A1D74] [71 bases, 8B6A1D74] [71 bases, 8B6A1D74] [71 bases, 8B6A1D74] [ [71 bases, 8B6A1D74]	17	U	c	711	1161	86259	140967	0.008	1	1	chr6	-	71403551	71403621	71403605	71403595	71403616	71403554	71403575	other	hsa-mir-30a_17_U_c	hsa-mir-30a MI0000088 [71 bases, 8B6A1D74] [71 bases, 8B6A1D74] [71 bases, 8B6A1D74] [71 bases, 8B6A1D74] [71 bases, 8B6A1D74] [ [71 bases, 8B6A1D74]	17	U	c	930	1059	124478	141863	0.007	1	1	chr6	-	71403551	71403621	71403605	71403595	71403616	71403554	71403575	other	hsa-mir-30a_17_U_c	hsa-mir-30a MI0000088 [71 bases, 8B6A1D74] [71 bases, 8B6A1D74] [71 bases, 8B6A1D74] [71 bases, 8B6A1D74] [71 bases, 8B6A1D74] [ [71 bases, 8B6A1D74]	17	U	c	848	1154	108188	147256	0.008	1	1	chr6	-	71403551	71403621	71403605	71403595	71403616	71403554	71403575	other	hsa-mir-30a_17_U_c	hsa-mir-30a MI0000088 [71 bases, 8B6A1D74] [71 bases, 8B6A1D74] [71 bases, 8B6A1D74] [71 bases, 8B6A1D74] [71 bases, 8B6A1D74] [ [71 bases, 8B6A1D74]	17	U	c	734	842	106064	121714	0.007	1	1	chr6	-	71403551	71403621	71403605	71403595	71403616	71403554	71403575	other	hsa-mir-30a_17_U_c	hsa-mir-30a MI0000088 [71 bases, 8B6A1D74] [71 bases, 8B6A1D74] [71 bases, 8B6A1D74] [71 bases, 8B6A1D74] [71 bases, 8B6A1D74] [ [71 bases, 8B6A1D74]	17	U	c	611	946	76875	119041	0.008	1	1	chr6	-	71403551	71403621	71403605	71403595	71403616	71403554	71403575	other	hsa-mir-30a_17_U_c	hsa-mir-30a MI0000088 [71 bases, 8B6A1D74] [71 bases, 8B6A1D74] [71 bases, 8B6A1D74] [71 bases, 8B6A1D74] [71 bases, 8B6A1D74] [ [71 bases, 8B6A1D74]	17	U	c	987	1277	117926	152693	0.008	1	1	chr6	-	71403551	71403621	71403605	71403595	71403616	71403554	71403575	other	hsa-mir-30a_17_U_c	hsa-mir-30a MI0000088 [71 bases, 8B6A1D74] [71 bases, 8B6A1D74] [71 bases, 8B6A1D74] [71 bases, 8B6A1D74] [71 bases, 8B6A1D74] [ [71 bases, 8B6A1D74]	17	U	c	895	1097	114349	140190	0.008	1	1	chr6	-	71403551	71403621	71403605	71403595	71403616	71403554	71403575	other	hsa-mir-30a_17_U_c	hsa-mir-30a MI0000088 [71 bases, 8B6A1D74] [71 bases, 8B6A1D74] [71 bases, 8B6A1D74] [71 bases, 8B6A1D74] [71 bases, 8B6A1D74] [ [71 bases, 8B6A1D74]	17	U	c	608	797	80013	104931	0.008	1	1	chr6	-	71403551	71403621	71403605	71403595	71403616	71403554	71403575	other	hsa-mir-30a_17_U_c	hsa-mir-30a MI0000088 [71 bases, 8B6A1D74] [71 bases, 8B6A1D74] [71 bases, 8B6A1D74] [71 bases, 8B6A1D74] [71 bases, 8B6A1D74] [ [71 bases, 8B6A1D74]	17	U	c	619	762	76551	94356	0.008	1	1	chr6	-	71403551	71403621	71403605	71403595	71403616	71403554	71403575	other	hsa-mir-30a_17_U_c	hsa-mir-30a MI0000088 [71 bases, 8B6A1D74] [71 bases, 8B6A1D74] [71 bases, 8B6A1D74] [71 bases, 8B6A1D74] [71 bases, 8B6A1D74] [ [71 bases, 8B6A1D74]	17	U	c	589	656	72784	81146	0.008	1	1	chr6	-	71403551	71403621	71403605	71403595	71403616	71403554	71403575	other	hsa-mir-30a_17_U_c	hsa-mir-30a MI0000088 [71 bases, 8B6A1D74] [71 bases, 8B6A1D74] [71 bases, 8B6A1D74] [71 bases, 8B6A1D74] [71 bases, 8B6A1D74] [ [71 bases, 8B6A1D74]	17	U	c	682	992	88705	129115	0.008	1	1	chr6	-	71403551	71403621	71403605	71403595	71403616	71403554	71403575	other	hsa-mir-30a_17_U_c	hsa-mir-30a MI0000088 [71 bases, 8B6A1D74] [71 bases, 8B6A1D74] [71 bases, 8B6A1D74] [71 bases, 8B6A1D74] [71 bases, 8B6A1D74] [ [71 bases, 8B6A1D74]	17	U	c	555	803	77954	112875	0.007	1	1	chr6	-	71403551	71403621	71403605	71403595	71403616	71403554	71403575	other	hsa-mir-30a_17_U_c	hsa-mir-30a MI0000088 [71 bases, 8B6A1D74] [71 bases, 8B6A1D74] [71 bases, 8B6A1D74] [71 bases, 8B6A1D74] [71 bases, 8B6A1D74] [ [71 bases, 8B6A1D74]	17	U	c	630	730	80007	92759	0.008	1	1	chr6	-	71403551	71403621	71403605	71403595	71403616	71403554	71403575	other	hsa-mir-30a_17_U_c	hsa-mir-30a MI0000088 [71 bases, 8B6A1D74] [71 bases, 8B6A1D74] [71 bases, 8B6A1D74] [71 bases, 8B6A1D74] [71 bases, 8B6A1D74] [ [71 bases, 8B6A1D74]	17	U	c	742	857	111823	129266	0.007	1	1	chr6	-	71403551	71403621	71403605	71403595	71403616	71403554	71403575	other	hsa-mir-30a_17_U_c	hsa-mir-30a MI0000088 [71 bases, 8B6A1D74] [71 bases, 8B6A1D74] [71 bases, 8B6A1D74] [71 bases, 8B6A1D74] [71 bases, 8B6A1D74] [ [71 bases, 8B6A1D74]	17	U	c	707	933	97593	128904	0.007	1	1	chr6	-	71403551	71403621	71403605	71403595	71403616	71403554	71403575	other	hsa-mir-30a_17_U_c	hsa-mir-30a MI0000088 [71 bases, 8B6A1D74] [71 bases, 8B6A1D74] [71 bases, 8B6A1D74] [71 bases, 8B6A1D74] [71 bases, 8B6A1D74] [ [71 bases, 8B6A1D74]	17	U	c	426	477	69770	78203	0.006	1	1	chr6	-	71403551	71403621	71403605	71403595	71403616	71403554	71403575	other	hsa-mir-30a_17_U_c	hsa-mir-30a MI0000088 [71 bases, 8B6A1D74] [71 bases, 8B6A1D74] [71 bases, 8B6A1D74] [71 bases, 8B6A1D74] [71 bases, 8B6A1D74] [ [71 bases, 8B6A1D74]	17	U	c	827	1102	119961	159989	0.007	1	1	chr6	-	71403551	71403621	71403605	71403595	71403616	71403554	71403575	other	hsa-mir-30a_17_U_c	hsa-mir-30a MI0000088 [71 bases, 8B6A1D74] [71 bases, 8B6A1D74] [71 bases, 8B6A1D74] [71 bases, 8B6A1D74] [71 bases, 8B6A1D74] [ [71 bases, 8B6A1D74]	17	U	c	594	808	79824	108647	0.007	1	1	chr6	-	71403551	71403621	71403605	71403595	71403616	71403554	71403575	other	hsa-mir-30a_17_U_c	hsa-mir-30a MI0000088 [71 bases, 8B6A1D74] [71 bases, 8B6A1D74] [71 bases, 8B6A1D74] [71 bases, 8B6A1D74] [71 bases, 8B6A1D74] [ [71 bases, 8B6A1D74]	17	U	c	460	714	58086	90277	0.008	1	1	chr6	-	71403551	71403621	71403605	71403595	71403616	71403554	71403575	other	hsa-mir-30a_17_U_c	hsa-mir-30a MI0000088 [71 bases, 8B6A1D74] [71 bases, 8B6A1D74] [71 bases, 8B6A1D74] [71 bases, 8B6A1D74] [71 bases, 8B6A1D74] [ [71 bases, 8B6A1D74]	17	U	c	594	857	78715	113638	0.008	1	1	chr6	-	71403551	71403621	71403605	71403595	71403616	71403554	71403575	other	hsa-mir-30a_17_U_c	hsa-mir-30a MI0000088 [71 bases, 8B6A1D74] [71 bases, 8B6A1D74] [71 bases, 8B6A1D74] [71 bases, 8B6A1D74] [71 bases, 8B6A1D74] [ [71 bases, 8B6A1D74]	17	U	c	562	577	76257	78361	0.007	1	1	chr6	-	71403551	71403621	71403605	71403595	71403616	71403554	71403575	other	hsa-mir-30a_17_U_c	hsa-mir-30a MI0000088 [71 bases, 8B6A1D74] [71 bases, 8B6A1D74] [71 bases, 8B6A1D74] [71 bases, 8B6A1D74] [71 bases, 8B6A1D74] [ [71 bases, 8B6A1D74]	17	U	c	472	686	76353	111062	0.006	1	1	chr6	-	71403551	71403621	71403605	71403595	71403616	71403554	71403575	other	hsa-mir-30a_17_U_c	hsa-mir-30a MI0000088 [71 bases, 8B6A1D74] [71 bases, 8B6A1D74] [71 bases, 8B6A1D74] [71 bases, 8B6A1D74] [71 bases, 8B6A1D74] [ [71 bases, 8B6A1D74]	17	U	c	429	541	52956	66885	0.008	1	1	chr6	-	71403551	71403621	71403605	71403595	71403616	71403554	71403575	other	hsa-mir-30a_17_U_c	hsa-mir-30a MI0000088 [71 bases, 8B6A1D74] [71 bases, 8B6A1D74] [71 bases, 8B6A1D74] [71 bases, 8B6A1D74] [71 bases, 8B6A1D74] [ [71 bases, 8B6A1D74]	17	U	c	468	662	70385	99611	0.007	1	1	chr6	-	71403551	71403621	71403605	71403595	71403616	71403554	71403575	other	hsa-mir-30a_17_U_c	hsa-mir-30a MI0000088 [71 bases, 8B6A1D74] [71 bases, 8B6A1D74] [71 bases, 8B6A1D74] [71 bases, 8B6A1D74] [71 bases, 8B6A1D74] [ [71 bases, 8B6A1D74]	17	U	c	558	877	84791	133394	0.007	1	1	chr6	-	71403551	71403621	71403605	71403595	71403616	71403554	71403575	other	hsa-mir-30a_17_U_c	hsa-mir-30a MI0000088 [71 bases, 8B6A1D74] [71 bases, 8B6A1D74] [71 bases, 8B6A1D74] [71 bases, 8B6A1D74] [71 bases, 8B6A1D74] [ [71 bases, 8B6A1D74]	17	U	c	307	291	66403	63151	0.005	1	1	chr6	-	71403551	71403621	71403605	71403595	71403616	71403554	71403575	other	hsa-mir-30a_17_U_c	hsa-mir-30a MI0000088 [71 bases, 8B6A1D74] [71 bases, 8B6A1D74] [71 bases, 8B6A1D74] [71 bases, 8B6A1D74] [71 bases, 8B6A1D74] [ [71 bases, 8B6A1D74]	17	U	c	503	430	133842	114523	0.004	1	1	chr6	-	71403551	71403621	71403605	71403595	71403616	71403554	71403575	other	hsa-mir-30a_17_U_c	hsa-mir-30a MI0000088 [71 bases, 8B6A1D74] [71 bases, 8B6A1D74] [71 bases, 8B6A1D74] [71 bases, 8B6A1D74] [71 bases, 8B6A1D74] [ [71 bases, 8B6A1D74]	17	U	c	759	544	162611	116681	0.005	1	1	chr6	-	71403551	71403621	71403605	71403595	71403616	71403554	71403575	other	hsa-mir-30a_17_U_c	hsa-mir-30a MI0000088 [71 bases, 8B6A1D74] [71 bases, 8B6A1D74] [71 bases, 8B6A1D74] [71 bases, 8B6A1D74] [71 bases, 8B6A1D74] [ [71 bases, 8B6A1D74]	17	U	c	1036	913	173112	152673	0.006	1	1	chr6	-	71403551	71403621	71403605	71403595	71403616	71403554	71403575	other	hsa-mir-30a_17_U_c	hsa-mir-30a MI0000088 [71 bases, 8B6A1D74] [71 bases, 8B6A1D74] [71 bases, 8B6A1D74] [71 bases, 8B6A1D74] [71 bases, 8B6A1D74] [ [71 bases, 8B6A1D74]	17	U	c	325	373	87223	100181	0.004	1	1	chr6	-	71403551	71403621	71403605	71403595	71403616	71403554	71403575	other	hsa-mir-30a_17_U_c	hsa-mir-30a MI0000088 [71 bases, 8B6A1D74] [71 bases, 8B6A1D74] [71 bases, 8B6A1D74] [71 bases, 8B6A1D74] [71 bases, 8B6A1D74] [ [71 bases, 8B6A1D74]	17	U	c	614	426	106875	74163	0.006	1	1	chr6	-	71403551	71403621	71403605	71403595	71403616	71403554	71403575	other	hsa-mir-30a_17_U_c	hsa-mir-30a MI0000088 [71 bases, 8B6A1D74] [71 bases, 8B6A1D74] [71 bases, 8B6A1D74] [71 bases, 8B6A1D74] [71 bases, 8B6A1D74] [ [71 bases, 8B6A1D74]	17	U	c	1012	825	170789	139356	0.006	1	1	chr6	-	71403551	71403621	71403605	71403595	71403616	71403554	71403575	other	hsa-mir-30a_17_U_c	hsa-mir-30a MI0000088 [71 bases, 8B6A1D74] [71 bases, 8B6A1D74] [71 bases, 8B6A1D74] [71 bases, 8B6A1D74] [71 bases, 8B6A1D74] [ [71 bases, 8B6A1D74]	17	U	c	202	354	35263	61825	0.006	1	1	chr6	-	71403551	71403621	71403605	71403595	71403616	71403554	71403575	other	hsa-mir-30a_17_U_c	hsa-mir-30a MI0000088 [71 bases, 8B6A1D74] [71 bases, 8B6A1D74] [71 bases, 8B6A1D74] [71 bases, 8B6A1D74] [71 bases, 8B6A1D74] [ [71 bases, 8B6A1D74]	17	U	c	431	692	81981	131675	0.005	1	1	chr6	-	71403551	71403621	71403605	71403595	71403616	71403554	71403575	other	hsa-mir-30a_17_U_c	hsa-mir-30a MI0000088 [71 bases, 8B6A1D74] [71 bases, 8B6A1D74] [71 bases, 8B6A1D74] [71 bases, 8B6A1D74] [71 bases, 8B6A1D74] [ [71 bases, 8B6A1D74]	17	U	c	339	614	66389	120257	0.005	1	1	chr6	-	71403551	71403621	71403605	71403595	71403616	71403554	71403575	other	hsa-mir-30a_17_U_c	hsa-mir-30a MI0000088 [71 bases, 8B6A1D74] [71 bases, 8B6A1D74] [71 bases, 8B6A1D74] [71 bases, 8B6A1D74] [71 bases, 8B6A1D74] [ [71 bases, 8B6A1D74]	17	U	c	305	458	74269	111642	0.004	1	1	chr6	-	71403551	71403621	71403605	71403595	71403616	71403554	71403575	other	hsa-mir-30a_17_U_c	hsa-mir-30a MI0000088 [71 bases, 8B6A1D74] [71 bases, 8B6A1D74] [71 bases, 8B6A1D74] [71 bases, 8B6A1D74] [71 bases, 8B6A1D74] [ [71 bases, 8B6A1D74]	17	U	c	298	441	70558	104474	0.004	1	1	chr6	-	71403551	71403621	71403605	71403595	71403616	71403554	71403575	other	hsa-mir-30a_17_U_c	hsa-mir-30a MI0000088 [71 bases, 8B6A1D74] [71 bases, 8B6A1D74] [71 bases, 8B6A1D74] [71 bases, 8B6A1D74] [71 bases, 8B6A1D74] [ [71 bases, 8B6A1D74]	17	U	c	294	384	76632	100323	0.004	1	1	chr6	-	71403551	71403621	71403605	71403595	71403616	71403554	71403575	other	hsa-mir-30a_17_U_c	hsa-mir-30a MI0000088 [71 bases, 8B6A1D74] [71 bases, 8B6A1D74] [71 bases, 8B6A1D74] [71 bases, 8B6A1D74] [71 bases, 8B6A1D74] [ [71 bases, 8B6A1D74]	17	U	c	246	350	83670	119103	0.003	1	1	chr6	-	71403551	71403621	71403605	71403595	71403616	71403554	71403575	other	hsa-mir-30a_17_U_c	hsa-mir-30a MI0000088 [71 bases, 8B6A1D74] [71 bases, 8B6A1D74] [71 bases, 8B6A1D74] [71 bases, 8B6A1D74] [71 bases, 8B6A1D74] [ [71 bases, 8B6A1D74]	17	U	c	588	760	73861	95517	0.008	1	1	chr6	-	71403551	71403621	71403605	71403595	71403616	71403554	71403575	other	hsa-mir-30a_17_U_c	hsa-mir-30a MI0000088 [71 bases, 8B6A1D74] [71 bases, 8B6A1D74] [71 bases, 8B6A1D74] [71 bases, 8B6A1D74] [71 bases, 8B6A1D74] [ [71 bases, 8B6A1D74]	17	U	c	884	1082	137461	168272	0.006	1	1	chr6	-	71403551	71403621	71403605	71403595	71403616	71403554	71403575	other	hsa-mir-30a_17_U_c	hsa-mir-30a MI0000088 [71 bases, 8B6A1D74] [71 bases, 8B6A1D74] [71 bases, 8B6A1D74] [71 bases, 8B6A1D74] [71 bases, 8B6A1D74] [ [71 bases, 8B6A1D74]	17	U	c	806	1174	102971	150067	0.008	1	1	chr6	-	71403551	71403621	71403605	71403595	71403616	71403554	71403575	other	hsa-mir-30a_17_U_c	hsa-mir-30a MI0000088 [71 bases, 8B6A1D74] [71 bases, 8B6A1D74] [71 bases, 8B6A1D74] [71 bases, 8B6A1D74] [71 bases, 8B6A1D74] [ [71 bases, 8B6A1D74]	17	U	c	635	966	85267	129745	0.007	1	1	chr6	-	71403551	71403621	71403605	71403595	71403616	71403554	71403575	other	hsa-mir-30a_17_U_c	hsa-mir-30a MI0000088 [71 bases, 8B6A1D74] [71 bases, 8B6A1D74] [71 bases, 8B6A1D74] [71 bases, 8B6A1D74] [71 bases, 8B6A1D74] [ [71 bases, 8B6A1D74]	17	U	c	820	1112	103658	140599	0.008	1	1	chr6	-	71403551	71403621	71403605	71403595	71403616	71403554	71403575	other	hsa-mir-30a_17_U_c	hsa-mir-30a MI0000088 [71 bases, 8B6A1D74] [71 bases, 8B6A1D74] [71 bases, 8B6A1D74] [71 bases, 8B6A1D74] [71 bases, 8B6A1D74] [ [71 bases, 8B6A1D74]	17	U	c	415	645	65001	101177	0.006	1	1	chr6	-	71403551	71403621	71403605	71403595	71403616	71403554	71403575	other	hsa-mir-30a_17_U_c	hsa-mir-30a MI0000088 [71 bases, 8B6A1D74] [71 bases, 8B6A1D74] [71 bases, 8B6A1D74] [71 bases, 8B6A1D74] [71 bases, 8B6A1D74] [ [71 bases, 8B6A1D74]	17	U	c	812	1069	97464	128363	0.008	1	1	chr6	-	71403551	71403621	71403605	71403595	71403616	71403554	71403575	other	hsa-mir-30a_17_U_c	hsa-mir-30a MI0000088 [71 bases, 8B6A1D74] [71 bases, 8B6A1D74] [71 bases, 8B6A1D74] [71 bases, 8B6A1D74] [71 bases, 8B6A1D74] [ [71 bases, 8B6A1D74]	17	U	c	1032	1045	139185	140990	0.007	1	1	chr6	-	71403551	71403621	71403605	71403595	71403616	71403554	71403575	other	hsa-mir-30a_17_U_c	hsa-mir-30a MI0000088 [71 bases, 8B6A1D74] [71 bases, 8B6A1D74] [71 bases, 8B6A1D74] [71 bases, 8B6A1D74] [71 bases, 8B6A1D74] [ [71 bases, 8B6A1D74]	17	U	c	652	982	89489	134846	0.007	1	1	chr6	-	71403551	71403621	71403605	71403595	71403616	71403554	71403575	other	hsa-mir-30a_17_U_c	hsa-mir-30a MI0000088 [71 bases, 8B6A1D74] [71 bases, 8B6A1D74] [71 bases, 8B6A1D74] [71 bases, 8B6A1D74] [71 bases, 8B6A1D74] [ [71 bases, 8B6A1D74]	17	U	c	639	529	86739	71874	0.007	1	1	chr6	-	71403551	71403621	71403605	71403595	71403616	71403554	71403575	other	hsa-mir-30a_17_U_c	hsa-mir-30a MI0000088 [71 bases, 8B6A1D74] [71 bases, 8B6A1D74] [71 bases, 8B6A1D74] [71 bases, 8B6A1D74] [71 bases, 8B6A1D74] [ [71 bases, 8B6A1D74]	17	U	c	853	868	154668	157481	0.006	1	1	chr6	-	71403551	71403621	71403605	71403595	71403616	71403554	71403575	other	hsa-mir-30a_17_U_c	hsa-mir-30a MI0000088 [71 bases, 8B6A1D74] [71 bases, 8B6A1D74] [71 bases, 8B6A1D74] [71 bases, 8B6A1D74] [71 bases, 8B6A1D74] [ [71 bases, 8B6A1D74]	17	U	c	1133	784	185563	128441	0.006	1	1	chr6	-	71403551	71403621	71403605	71403595	71403616	71403554	71403575	other	hsa-mir-30a_17_U_c	hsa-mir-30a MI0000088 [71 bases, 8B6A1D74] [71 bases, 8B6A1D74] [71 bases, 8B6A1D74] [71 bases, 8B6A1D74] [71 bases, 8B6A1D74] [ [71 bases, 8B6A1D74]	17	U	c	889	590	233163	154813	0.004	1	1	chr6	-	71403551	71403621	71403605	71403595	71403616	71403554	71403575	other	hsa-mir-30a_17_U_c	hsa-mir-30a MI0000088 [71 bases, 8B6A1D74] [71 bases, 8B6A1D74] [71 bases, 8B6A1D74] [71 bases, 8B6A1D74] [71 bases, 8B6A1D74] [ [71 bases, 8B6A1D74]	17	U	c	709	725	99045	101362	0.007	1	1	chr6	-	71403551	71403621	71403605	71403595	71403616	71403554	71403575	other	hsa-mir-30a_17_U_c	hsa-mir-30a MI0000088 [71 bases, 8B6A1D74] [71 bases, 8B6A1D74] [71 bases, 8B6A1D74] [71 bases, 8B6A1D74] [71 bases, 8B6A1D74] [ [71 bases, 8B6A1D74]	17	U	c	505	411	226106	184358	0.002	1	1	chr6	-	71403551	71403621	71403605	71403595	71403616	71403554	71403575	other	hsa-mir-30a_17_U_c	hsa-mir-30a MI0000088 [71 bases, 8B6A1D74] [71 bases, 8B6A1D74] [71 bases, 8B6A1D74] [71 bases, 8B6A1D74] [71 bases, 8B6A1D74] [ [71 bases, 8B6A1D74]	17	U	c	881	509	116390	67260	0.008	1	1	chr6	-	71403551	71403621	71403605	71403595	71403616	71403554	71403575	other	hsa-mir-30a_17_U_c	hsa-mir-30a MI0000088 [71 bases, 8B6A1D74] [71 bases, 8B6A1D74] [71 bases, 8B6A1D74] [71 bases, 8B6A1D74] [71 bases, 8B6A1D74] [ [71 bases, 8B6A1D74]	17	U	c	365	382	54537	57153	0.007	1	1	chr6	-	71403551	71403621	71403605	71403595	71403616	71403554	71403575	other	hsa-mir-30a_17_U_c	hsa-mir-30a MI0000088 [71 bases, 8B6A1D74] [71 bases, 8B6A1D74] [71 bases, 8B6A1D74] [71 bases, 8B6A1D74] [71 bases, 8B6A1D74] [ [71 bases, 8B6A1D74]	17	U	c	675	509	97490	73617	0.007	1	1	chr6	-	71403551	71403621	71403605	71403595	71403616	71403554	71403575	other	hsa-mir-30a_17_U_c	hsa-mir-30a MI0000088 [71 bases, 8B6A1D74] [71 bases, 8B6A1D74] [71 bases, 8B6A1D74] [71 bases, 8B6A1D74] [71 bases, 8B6A1D74] [ [71 bases, 8B6A1D74]	17	U	c	444	410	77979	72116	0.006	1	1	chr6	-	71403551	71403621	71403605	71403595	71403616	71403554	71403575	other	hsa-mir-30a_17_U_c	hsa-mir-30a MI0000088 [71 bases, 8B6A1D74] [71 bases, 8B6A1D74] [71 bases, 8B6A1D74] [71 bases, 8B6A1D74] [71 bases, 8B6A1D74] [ [71 bases, 8B6A1D74]	17	U	c	802	644	109353	87937	0.007	1	1	chr6	-	71403551	71403621	71403605	71403595	71403616	71403554	71403575	other	hsa-mir-30a_17_U_c	hsa-mir-30a MI0000088 [71 bases, 8B6A1D74] [71 bases, 8B6A1D74] [71 bases, 8B6A1D74] [71 bases, 8B6A1D74] [71 bases, 8B6A1D74] [ [71 bases, 8B6A1D74]	17	U	c	972	992	153502	156679	0.006	1	1	chr6	-	71403551	71403621	71403605	71403595	71403616	71403554	71403575	other	hsa-mir-30a_17_U_c	hsa-mir-30a MI0000088 [71 bases, 8B6A1D74] [71 bases, 8B6A1D74] [71 bases, 8B6A1D74] [71 bases, 8B6A1D74] [71 bases, 8B6A1D74] [ [71 bases, 8B6A1D74]	17	U	c	897	707	135985	107309	0.007	1	1	chr6	-	71403551	71403621	71403605	71403595	71403616	71403554	71403575	other	hsa-mir-30a_17_U_c	hsa-mir-30a MI0000088 [71 bases, 8B6A1D74] [71 bases, 8B6A1D74] [71 bases, 8B6A1D74] [71 bases, 8B6A1D74] [71 bases, 8B6A1D74] [ [71 bases, 8B6A1D74]	17	U	c	614	487	74333	59059	0.008	1	1	chr6	-	71403551	71403621	71403605	71403595	71403616	71403554	71403575	other	hsa-mir-30a_17_U_c	hsa-mir-30a MI0000088 [71 bases, 8B6A1D74] [71 bases, 8B6A1D74] [71 bases, 8B6A1D74] [71 bases, 8B6A1D74] [71 bases, 8B6A1D74] [ [71 bases, 8B6A1D74]	17	U	c	503	689	53934	73946	0.009	1	1	chr6	-	71403551	71403621	71403605	71403595	71403616	71403554	71403575	other	hsa-mir-30a_17_U_c	hsa-mir-30a MI0000088 [71 bases, 8B6A1D74] [71 bases, 8B6A1D74] [71 bases, 8B6A1D74] [71 bases, 8B6A1D74] [71 bases, 8B6A1D74] [ [71 bases, 8B6A1D74]	17	U	c	1139	821	179618	129500	0.006	1	1	chr6	-	71403551	71403621	71403605	71403595	71403616	71403554	71403575	other	hsa-mir-30a_17_U_c	hsa-mir-30a MI0000088 [71 bases, 8B6A1D74] [71 bases, 8B6A1D74] [71 bases, 8B6A1D74] [71 bases, 8B6A1D74] [71 bases, 8B6A1D74] [ [71 bases, 8B6A1D74]	17	U	c	1116	656	189981	111730	0.006	1	1	chr6	-	71403551	71403621	71403605	71403595	71403616	71403554	71403575	other	hsa-mir-30a_17_U_c	hsa-mir-30a MI0000088 [71 bases, 8B6A1D74] [71 bases, 8B6A1D74] [71 bases, 8B6A1D74] [71 bases, 8B6A1D74] [71 bases, 8B6A1D74] [ [71 bases, 8B6A1D74]	17	U	c	767	789	122439	126052	0.006	1	1	chr6	-	71403551	71403621	71403605	71403595	71403616	71403554	71403575	other	hsa-mir-30a_17_U_c	hsa-mir-30a MI0000088 [71 bases, 8B6A1D74] [71 bases, 8B6A1D74] [71 bases, 8B6A1D74] [71 bases, 8B6A1D74] [71 bases, 8B6A1D74] [ [71 bases, 8B6A1D74]	17	U	c	2434	772	456733	144865	0.005	1	1	chr6	-	71403551	71403621	71403605	71403595	71403616	71403554	71403575	other	hsa-mir-30a_17_U_c	hsa-mir-30a MI0000088 [71 bases, 8B6A1D74] [71 bases, 8B6A1D74] [71 bases, 8B6A1D74] [71 bases, 8B6A1D74] [71 bases, 8B6A1D74] [ [71 bases, 8B6A1D74]	17	U	c	946	593	147584	92576	0.006	1	1	chr6	-	71403551	71403621	71403605	71403595	71403616	71403554	71403575	other	hsa-mir-30a_17_U_c	hsa-mir-30a MI0000088 [71 bases, 8B6A1D74] [71 bases, 8B6A1D74] [71 bases, 8B6A1D74] [71 bases, 8B6A1D74] [71 bases, 8B6A1D74] [ [71 bases, 8B6A1D74]	17	U	c	7567	803	1041389	110637	0.007	1	1	chr6	-	71403551	71403621	71403605	71403595	71403616	71403554	71403575	other	hsa-mir-30a_17_U_c	hsa-mir-30a MI0000088 [71 bases, 8B6A1D74] [71 bases, 8B6A1D74] [71 bases, 8B6A1D74] [71 bases, 8B6A1D74] [71 bases, 8B6A1D74] [ [71 bases, 8B6A1D74]	17	U	c	532	175	71646	23635	0.007	1	1	chr6	-	71403551	71403621	71403605	71403595	71403616	71403554	71403575	other	hsa-mir-30a_17_U_c	hsa-mir-30a MI0000088 [71 bases, 8B6A1D74] [71 bases, 8B6A1D74] [71 bases, 8B6A1D74] [71 bases, 8B6A1D74] [71 bases, 8B6A1D74] [ [71 bases, 8B6A1D74]	17	U	c	593	434	111502	81631	0.005	1	1	chr6	-	71403551	71403621	71403605	71403595	71403616	71403554	71403575	other	hsa-mir-30a_17_U_c	hsa-mir-30a MI0000088 [71 bases, 8B6A1D74] [71 bases, 8B6A1D74] [71 bases, 8B6A1D74] [71 bases, 8B6A1D74] [71 bases, 8B6A1D74] [ [71 bases, 8B6A1D74]	17	U	c	548	864	90502	142754	0.006	1	1	chr6	-	71403551	71403621	71403605	71403595	71403616	71403554	71403575	other	hsa-mir-30a_17_U_c	hsa-mir-30a MI0000088 [71 bases, 8B6A1D74] [71 bases, 8B6A1D74] [71 bases, 8B6A1D74] [71 bases, 8B6A1D74] [71 bases, 8B6A1D74] [ [71 bases, 8B6A1D74]	17	U	c	931	986	116154	123088	0.008	1	1	chr6	-	71403551	71403621	71403605	71403595	71403616	71403554	71403575	other	hsa-mir-30a_17_U_c	hsa-mir-30a MI0000088 [71 bases, 8B6A1D74] [71 bases, 8B6A1D74] [71 bases, 8B6A1D74] [71 bases, 8B6A1D74] [71 bases, 8B6A1D74] [ [71 bases, 8B6A1D74]	17	U	c	829	510	224368	138166	0.004	1	1	chr6	-	71403551	71403621	71403605	71403595	71403616	71403554	71403575	other	hsa-mir-30a_17_U_c	hsa-mir-30a MI0000088 [71 bases, 8B6A1D74] [71 bases, 8B6A1D74] [71 bases, 8B6A1D74] [71 bases, 8B6A1D74] [71 bases, 8B6A1D74] [ [71 bases, 8B6A1D74]	17	U	c	425	443	69567	72550	0.006	1	1	chr6	-	71403551	71403621	71403605	71403595	71403616	71403554	71403575	other	hsa-mir-30a_17_U_c	hsa-mir-30a MI0000088 [71 bases, 8B6A1D74] [71 bases, 8B6A1D74] [71 bases, 8B6A1D74] [71 bases, 8B6A1D74] [71 bases, 8B6A1D74] [ [71 bases, 8B6A1D74]	17	U	c	1130	956	202089	171013	0.006	1	1	chr6	-	71403551	71403621	71403605	71403595	71403616	71403554	71403575	other	hsa-mir-30a_17_U_c	hsa-mir-30a MI0000088 [71 bases, 8B6A1D74] [71 bases, 8B6A1D74] [71 bases, 8B6A1D74] [71 bases, 8B6A1D74] [71 bases, 8B6A1D74] [ [71 bases, 8B6A1D74]	17	U	c	346	320	66701	61756	0.005	1	1	chr6	-	71403551	71403621	71403605	71403595	71403616	71403554	71403575	other	hsa-mir-30a_17_U_c	hsa-mir-30a MI0000088 [71 bases, 8B6A1D74] [71 bases, 8B6A1D74] [71 bases, 8B6A1D74] [71 bases, 8B6A1D74] [71 bases, 8B6A1D74] [ [71 bases, 8B6A1D74]	17	U	c	898	723	189690	152831	0.005	1	1	chr6	-	71403551	71403621	71403605	71403595	71403616	71403554	71403575	other	hsa-mir-30a_17_U_c	hsa-mir-30a MI0000088 [71 bases, 8B6A1D74] [71 bases, 8B6A1D74] [71 bases, 8B6A1D74] [71 bases, 8B6A1D74] [71 bases, 8B6A1D74] [ [71 bases, 8B6A1D74]	17	U	c	1030	833	147926	119688	0.007	1	1	chr6	-	71403551	71403621	71403605	71403595	71403616	71403554	71403575	other	hsa-mir-30a_17_U_c	hsa-mir-30a MI0000088 [71 bases, 8B6A1D74] [71 bases, 8B6A1D74] [71 bases, 8B6A1D74] [71 bases, 8B6A1D74] [71 bases, 8B6A1D74] [ [71 bases, 8B6A1D74]	17	U	c	605	493	124564	101695	0.005	1	1	chr6	-	71403551	71403621	71403605	71403595	71403616	71403554	71403575	other	hsa-mir-30a_17_U_c	hsa-mir-30a MI0000088 [71 bases, 8B6A1D74] [71 bases, 8B6A1D74] [71 bases, 8B6A1D74] [71 bases, 8B6A1D74] [71 bases, 8B6A1D74] [ [71 bases, 8B6A1D74]	17	U	c	374	296	82651	65563	0.005	1	1	chr6	-	71403551	71403621	71403605	71403595	71403616	71403554	71403575	other	hsa-mir-30a_17_U_c	hsa-mir-30a MI0000088 [71 bases, 8B6A1D74] [71 bases, 8B6A1D74] [71 bases, 8B6A1D74] [71 bases, 8B6A1D74] [71 bases, 8B6A1D74] [ [71 bases, 8B6A1D74]	17	U	c	715	582	135088	110129	0.005	1	1	chr6	-	71403551	71403621	71403605	71403595	71403616	71403554	71403575	other	hsa-mir-30a_17_U_c	hsa-mir-30a MI0000088 [71 bases, 8B6A1D74] [71 bases, 8B6A1D74] [71 bases, 8B6A1D74] [71 bases, 8B6A1D74] [71 bases, 8B6A1D74] [ [71 bases, 8B6A1D74]	17	U	c	805	1104	153976	211333	0.005	1	1	chr6	-	71403551	71403621	71403605	71403595	71403616	71403554	71403575	other	hsa-mir-30a_17_U_c	hsa-mir-30a MI0000088 [71 bases, 8B6A1D74] [71 bases, 8B6A1D74] [71 bases, 8B6A1D74] [71 bases, 8B6A1D74] [71 bases, 8B6A1D74] [ [71 bases, 8B6A1D74]	17	U	c	221	306	61729	85493	0.004	1	1	chr6	-	71403551	71403621	71403605	71403595	71403616	71403554	71403575	other	hsa-mir-30a_17_U_c	hsa-mir-30a MI0000088 [71 bases, 8B6A1D74] [71 bases, 8B6A1D74] [71 bases, 8B6A1D74] [71 bases, 8B6A1D74] [71 bases, 8B6A1D74] [ [71 bases, 8B6A1D74]	17	U	c	493	810	109008	179294	0.005	1	1	chr6	-	71403551	71403621	71403605	71403595	71403616	71403554	71403575	other	hsa-mir-30a_17_U_c	hsa-mir-30a MI0000088 [71 bases, 8B6A1D74] [71 bases, 8B6A1D74] [71 bases, 8B6A1D74] [71 bases, 8B6A1D74] [71 bases, 8B6A1D74] [ [71 bases, 8B6A1D74]	17	U	c	478	661	100302	138791	0.005	1	1	chr6	-	71403551	71403621	71403605	71403595	71403616	71403554	71403575	other	hsa-mir-30a_17_U_c	hsa-mir-30a MI0000088 [71 bases, 8B6A1D74] [71 bases, 8B6A1D74] [71 bases, 8B6A1D74] [71 bases, 8B6A1D74] [71 bases, 8B6A1D74] [ [71 bases, 8B6A1D74]	17	U	c	247	372	73293	110550	0.003	1	1	chr6	-	71403551	71403621	71403605	71403595	71403616	71403554	71403575	other	hsa-mir-30a_17_U_c	hsa-mir-30a MI0000088 [71 bases, 8B6A1D74] [71 bases, 8B6A1D74] [71 bases, 8B6A1D74] [71 bases, 8B6A1D74] [71 bases, 8B6A1D74] [ [71 bases, 8B6A1D74]	17	U	c	219	328	66937	100279	0.003	1	1	chr6	-	71403551	71403621	71403605	71403595	71403616	71403554	71403575	other	hsa-mir-30a_17_U_c	hsa-mir-30a MI0000088 [71 bases, 8B6A1D74] [71 bases, 8B6A1D74] [71 bases, 8B6A1D74] [71 bases, 8B6A1D74] [71 bases, 8B6A1D74] [ [71 bases, 8B6A1D74]	17	U	c	331	437	112791	149098	0.003	1	1	chr6	-	71403551	71403621	71403605	71403595	71403616	71403554	71403575	other	hsa-mir-30a_17_U_c	hsa-mir-30a MI0000088 [71 bases, 8B6A1D74] [71 bases, 8B6A1D74]	17	U	c	783	174	288060	64319	0.003	1	1	chr6	-	71403551	71403621	71403605	71403595	71403616	71403554	71403575	other	hsa-mir-30a_17_U_c	hsa-mir-30a MI0000088 [71 bases, 8B6A1D74] [71 bases, 8B6A1D74] [71 bases, 8B6A1D74]	17	U	c	1163	293	363772	91877	0.003	1	1	chr6	-	71403551	71403621	71403605	71403595	71403616	71403554	71403575	other	hsa-mir-30a_17_U_c	hsa-mir-30a MI0000088 [71 bases, 8B6A1D74] [71 bases, 8B6A1D74]	17	U	c	1049	701	230335	154006	0.005	1	1	chr6	-	71403551	71403621	71403605	71403595	71403616	71403554	71403575	other	hsa-mir-30a_17_U_c	hsa-mir-30a MI0000088 [71 bases, 8B6A1D74] [71 bases, 8B6A1D74] [71 bases, 8B6A1D74]	17	U	c	932	205	761721	168140	0.001	1	1	chr6	-	71403551	71403621	71403605	71403595	71403616	71403554	71403575	other	hsa-mir-30a_17_U_c	hsa-mir-30a MI0000088 [71 bases, 8B6A1D74] [71 bases, 8B6A1D74] [71 bases, 8B6A1D74]	17	U	c	2622	541	989231	204212	0.003	1	1	chr6	-	71403551	71403621	71403605	71403595	71403616	71403554	71403575	other	hsa-mir-30a_17_U_c	hsa-mir-30a MI0000088 [71 bases, 8B6A1D74] [71 bases, 8B6A1D74] [71 bases, 8B6A1D74]	17	U	c	654	253	167177	64915	0.004	1	1	chr6	-	71403551	71403621	71403605	71403595	71403616	71403554	71403575	other	hsa-mir-30a_17_U_c	hsa-mir-30a MI0000088 [71 bases, 8B6A1D74] [71 bases, 8B6A1D74] [71 bases, 8B6A1D74]	17	U	c	263	52	232829	46116	0.001	1	1	chr6	-	71403551	71403621	71403605	71403595	71403616	71403554	71403575	other	hsa-mir-30a_17_U_c	hsa-mir-30a MI0000088 [71 bases, 8B6A1D74] [71 bases, 8B6A1D74] [71 bases, 8B6A1D74]	17	U	c	1099	190	443086	76771	0.002	1	1	chr6	-	71403551	71403621	71403605	71403595	71403616	71403554	71403575	other	hsa-mir-30a_17_U_c	hsa-mir-30a MI0000088 [71 bases, 8B6A1D74] [71 bases, 8B6A1D74]	17	U	c	359	209	104455	60959	0.003	1	1	chr6	-	71403551	71403621	71403605	71403595	71403616	71403554	71403575	other	hsa-mir-30a_17_U_c	hsa-mir-30a MI0000088 [71 bases, 8B6A1D74] [71 bases, 8B6A1D74] [71 bases, 8B6A1D74]	17	U	c	572	91	396480	63423	0.001	1	1	chr6	-	71403551	71403621	71403605	71403595	71403616	71403554	71403575	other	hsa-mir-30a_17_U_c	hsa-mir-30a MI0000088 [71 bases, 8B6A1D74] [71 bases, 8B6A1D74] [71 bases, 8B6A1D74]	17	U	c	1675	271	612189	99345	0.003	1	1	chr6	-	71403551	71403621	71403605	71403595	71403616	71403554	71403575	other	hsa-mir-30a_17_U_c	hsa-mir-30a MI0000088 [71 bases, 8B6A1D74] [71 bases, 8B6A1D74] [71 bases, 8B6A1D74]	17	U	c	915	323	367511	130121	0.002	1	1	chr6	-	71403551	71403621	71403605	71403595	71403616	71403554	71403575	other	hsa-mir-30a_17_U_c	hsa-mir-30a MI0000088 [71 bases, 8B6A1D74] [71 bases, 8B6A1D74] [71 bases, 8B6A1D74] [71 bases, 8B6A1D74] [71 bases, 8B6A1D74] [ [71 bases, 8B6A1D74]	17	U	c	0	0	7	698	0	1	1	chr6	-	71403551	71403621	71403605	71403595	71403616	71403554	71403575	other	hsa-mir-30a_17_U_c	hsa-mir-30a MI0000088 [71 bases, 8B6A1D74] [71 bases, 8B6A1D74] [71 bases, 8B6A1D74] [71 bases, 8B6A1D74] [71 bases, 8B6A1D74] [ [71 bases, 8B6A1D74]	17	U	c	1	4	179	732	0.006	1	1	chr6	-	71403551	71403621	71403605	71403595	71403616	71403554	71403575	other	hsa-mir-30a_17_U_c	hsa-mir-30a MI0000088 [71 bases, 8B6A1D74] [71 bases, 8B6A1D74] [71 bases, 8B6A1D74] [71 bases, 8B6A1D74] [71 bases, 8B6A1D74] [ [71 bases, 8B6A1D74]	17	U	c	7	80	3818	44064	0.002	1	1	chr6	-	71403551	71403621	71403605	71403595	71403616	71403554	71403575	other	hsa-mir-30a_17_U_c	hsa-mir-30a MI0000088 [71 bases, 8B6A1D74] [71 bases, 8B6A1D74] [71 bases, 8B6A1D74] [71 bases, 8B6A1D74] [71 bases, 8B6A1D74] [ [71 bases, 8B6A1D74]	17	U	c	129	254	27492	54219	0.005	1	1	chr6	-	71403551	71403621	71403605	71403595	71403616	71403554	71403575	other	hsa-mir-30a_17_U_c	hsa-mir-30a MI0000088 [71 bases, 8B6A1D74] [71 bases, 8B6A1D74] [71 bases, 8B6A1D74]	17	U	c	64	111	54929	95956	0.001	1	1	chr6	-	71403551	71403621	71403605	71403595	71403616	71403554	71403575	other	hsa-mir-30a_17_U_c	hsa-mir-30a MI0000088 [71 bases, 8B6A1D74] [71 bases, 8B6A1D74] [71 bases, 8B6A1D74]	17	U	c	56	85	54327	83072	0.001	1	1	chr6	-	71403551	71403621	71403605	71403595	71403616	71403554	71403575	other	hsa-mir-30a_17_U_c	hsa-mir-30a MI0000088 [71 bases, 8B6A1D74] [71 bases, 8B6A1D74] [71 bases, 8B6A1D74]	17	U	c	64	87	69054	94707	0.001	1	1	chr6	-	71403551	71403621	71403605	71403595	71403616	71403554	71403575	other	hsa-mir-30a_17_U_c	hsa-mir-30a MI0000088 [71 bases, 8B6A1D74] [71 bases, 8B6A1D74] [71 bases, 8B6A1D74] [71 bases, 8B6A1D74] [71 bases, 8B6A1D74] [ [71 bases, 8B6A1D74]	17	U	c	262	95	50920	18530	0.005	1	1	chr6	-	71403551	71403621	71403605	71403595	71403616	71403554	71403575	other	hsa-mir-30a_17_U_c	hsa-mir-30a MI0000088 [71 bases, 8B6A1D74] [71 bases, 8B6A1D74] [71 bases, 8B6A1D74] [71 bases, 8B6A1D74] [71 bases, 8B6A1D74] [ [71 bases, 8B6A1D74]	17	U	c	353	182	32115	16647	0.011	1	1	chr6	-	71403551	71403621	71403605	71403595	71403616	71403554	71403575	other	hsa-mir-30a_17_U_c	hsa-mir-30a MI0000088 [71 bases, 8B6A1D74] [71 bases, 8B6A1D74] [71 bases, 8B6A1D74] [71 bases, 8B6A1D74] [71 bases, 8B6A1D74] [ [71 bases, 8B6A1D74]	17	U	c	655	1165	50197	89320	0.013	1	1	chr6	-	71403551	71403621	71403605	71403595	71403616	71403554	71403575	other	hsa-mir-30a_17_U_c	hsa-mir-30a MI0000088 [71 bases, 8B6A1D74] [71 bases, 8B6A1D74] [71 bases, 8B6A1D74] [71 bases, 8B6A1D74] [71 bases, 8B6A1D74] [ [71 bases, 8B6A1D74]	17	U	c	326	741	26537	60376	0.012	1	1	chr6	-	71403551	71403621	71403605	71403595	71403616	71403554	71403575	other	hsa-mir-30a_17_U_c	hsa-mir-30a MI0000088 [71 bases, 8B6A1D74] [71 bases, 8B6A1D74] [71 bases, 8B6A1D74] [71 bases, 8B6A1D74] [71 bases, 8B6A1D74] [ [71 bases, 8B6A1D74]	17	U	c	597	918	51253	78835	0.012	1	1	chr6	-	71403551	71403621	71403605	71403595	71403616	71403554	71403575	other	hsa-mir-30a_17_U_c	hsa-mir-30a MI0000088 [71 bases, 8B6A1D74] [71 bases, 8B6A1D74] [71 bases, 8B6A1D74] [71 bases, 8B6A1D74] [71 bases, 8B6A1D74] [ [71 bases, 8B6A1D74]	17	U	c	553	1028	47899	89058	0.012	1	1	chr6	-	71403551	71403621	71403605	71403595	71403616	71403554	71403575	other	hsa-mir-30a_17_U_c	hsa-mir-30a MI0000088 [71 bases, 8B6A1D74] [71 bases, 8B6A1D74] [71 bases, 8B6A1D74] [71 bases, 8B6A1D74] [71 bases, 8B6A1D74] [ [71 bases, 8B6A1D74]	17	U	c	748	1103	69615	102695	0.011	1	1	chr6	-	71403551	71403621	71403605	71403595	71403616	71403554	71403575	other	hsa-mir-30a_17_U_c	hsa-mir-30a MI0000088 [71 bases, 8B6A1D74] [71 bases, 8B6A1D74] [71 bases, 8B6A1D74] [71 bases, 8B6A1D74] [71 bases, 8B6A1D74] [ [71 bases, 8B6A1D74]	17	U	c	304	1151	21477	81319	0.014	1	1	chr6	-	71403551	71403621	71403605	71403595	71403616	71403554	71403575	other	hsa-mir-30a_17_U_c	hsa-mir-30a MI0000088 [71 bases, 8B6A1D74] [71 bases, 8B6A1D74] [71 bases, 8B6A1D74] [71 bases, 8B6A1D74] [71 bases, 8B6A1D74] [ [71 bases, 8B6A1D74]	17	U	c	2812	1209	292591	125854	0.01	1	1	chr6	-	71403551	71403621	71403605	71403595	71403616	71403554	71403575	other	hsa-mir-30a_17_U_c	hsa-mir-30a MI0000088 [71 bases, 8B6A1D74] [71 bases, 8B6A1D74] [71 bases, 8B6A1D74] [71 bases, 8B6A1D74] [71 bases, 8B6A1D74] [ [71 bases, 8B6A1D74]	17	U	c	2046	987	323422	156150	0.006	1	1	chr6	-	71403551	71403621	71403605	71403595	71403616	71403554	71403575	other	hsa-mir-30a_17_U_c	hsa-mir-30a MI0000088 [71 bases, 8B6A1D74] [71 bases, 8B6A1D74] [71 bases, 8B6A1D74] [71 bases, 8B6A1D74] [71 bases, 8B6A1D74] [ [71 bases, 8B6A1D74]	17	U	c	251	276	2208	2430	0.114	0	0	chr6	-	71403551	71403621	71403605	71403595	71403616	71403554	71403575	other	hsa-mir-30a_17_U_c	hsa-mir-30a MI0000088 [71 bases, 8B6A1D74] [71 bases, 8B6A1D74] [71 bases, 8B6A1D74] [71 bases, 8B6A1D74] [71 bases, 8B6A1D74] [ [71 bases, 8B6A1D74]	17	U	c	190	213	2149	2419	0.088	0	0	chr6	-	71403551	71403621	71403605	71403595	71403616	71403554	71403575	other	hsa-mir-30a_17_U_c	hsa-mir-30a MI0000088 [71 bases, 8B6A1D74] [71 bases, 8B6A1D74] [71 bases, 8B6A1D74] [71 bases, 8B6A1D74] [71 bases, 8B6A1D74] [ [71 bases, 8B6A1D74]	17	U	c	111	197	1761	3140	0.063	0.000403	0.0043	chr6	-	71403551	71403621	71403605	71403595	71403616	71403554	71403575	other	hsa-mir-30a_17_U_c	hsa-mir-30a MI0000088 [71 bases, 8B6A1D74] [71 bases, 8B6A1D74] [71 bases, 8B6A1D74] [71 bases, 8B6A1D74] [71 bases, 8B6A1D74] [ [71 bases, 8B6A1D74]	17	U	c	94	129	1202	1654	0.078	7.05e-08	1.21e-06	chr6	-	71403551	71403621	71403605	71403595	71403616	71403554	71403575	other	hsa-mir-30a_17_U_c	hsa-mir-30a MI0000088 [71 bases, 8B6A1D74] [71 bases, 8B6A1D74] [71 bases, 8B6A1D74] [71 bases, 8B6A1D74] [71 bases, 8B6A1D74] [ [71 bases, 8B6A1D74]	17	U	c	181	187	1509	1561	0.12	0	0	chr6	-	71403551	71403621	71403605	71403595	71403616	71403554	71403575	other	hsa-mir-30a_17_U_c	hsa-mir-30a MI0000088 [71 bases, 8B6A1D74] [71 bases, 8B6A1D74] [71 bases, 8B6A1D74] [71 bases, 8B6A1D74] [71 bases, 8B6A1D74] [ [71 bases, 8B6A1D74]	17	U	c	203	285	1589	2233	0.128	0	0	chr6	-	71403551	71403621	71403605	71403595	71403616	71403554	71403575	other	hsa-mir-30a_17_U_c	hsa-mir-30a MI0000088 [71 bases, 8B6A1D74] [71 bases, 8B6A1D74] [71 bases, 8B6A1D74] [71 bases, 8B6A1D74] [71 bases, 8B6A1D74] [ [71 bases, 8B6A1D74]	17	U	c	217	218	2005	2023	0.108	0	0	chr6	-	71403551	71403621	71403605	71403595	71403616	71403554	71403575	other	hsa-mir-30a_17_U_c	hsa-mir-30a MI0000088 [71 bases, 8B6A1D74] [71 bases, 8B6A1D74] [71 bases, 8B6A1D74] [71 bases, 8B6A1D74] [71 bases, 8B6A1D74] [ [71 bases, 8B6A1D74]	17	U	c	135	141	1294	1353	0.104	0	0	chr6	-	71403551	71403621	71403605	71403595	71403616	71403554	71403575	other	hsa-mir-30a_17_U_c	hsa-mir-30a MI0000088 [71 bases, 8B6A1D74] [71 bases, 8B6A1D74] [71 bases, 8B6A1D74] [71 bases, 8B6A1D74] [71 bases, 8B6A1D74] [ [71 bases, 8B6A1D74]	17	U	c	175	208	1698	2020	0.103	0	0	chr6	-	71403551	71403621	71403605	71403595	71403616	71403554	71403575	other	pseudo	reads from other loci	not specified	not specified	not specified	not specified	ERR1039453	285	0.128	0	mature	not	0.000505326	0.00514097
hsa-mir-99a_28_U_a	hsa-mir-99a MI0000101 [81 bases, B2D3E17] [81 bases, B2D3E17] [81 bases, B2D3E17] [81 bases, B2D3E17] [81 bases, B2D3E17] [81 ba [81 bases, B2D3E17]	28	U	a	632	885	30831	43214	0.02	1	1	chr21	+	16539089	16539169	16539116	16539101	16539122	16539138	16539159	other	hsa-mir-99a_28_U_a	hsa-mir-99a MI0000101 [81 bases, B2D3E17] [81 bases, B2D3E17] [81 bases, B2D3E17] [81 bases, B2D3E17] [81 bases, B2D3E17] [81 ba [81 bases, B2D3E17]	28	U	a	622	735	28325	33493	0.022	1	1	chr21	+	16539089	16539169	16539116	16539101	16539122	16539138	16539159	other	hsa-mir-99a_28_U_a	hsa-mir-99a MI0000101 [81 bases, B2D3E17] [81 bases, B2D3E17] [81 bases, B2D3E17] [81 bases, B2D3E17] [81 bases, B2D3E17] [81 ba [81 bases, B2D3E17]	28	U	a	580	716	29403	36313	0.02	1	1	chr21	+	16539089	16539169	16539116	16539101	16539122	16539138	16539159	other	hsa-mir-99a_28_U_a	hsa-mir-99a MI0000101 [81 bases, B2D3E17] [81 bases, B2D3E17] [81 bases, B2D3E17] [81 bases, B2D3E17] [81 bases, B2D3E17] [81 ba [81 bases, B2D3E17]	28	U	a	668	1077	25261	40738	0.026	1	1	chr21	+	16539089	16539169	16539116	16539101	16539122	16539138	16539159	other	hsa-mir-99a_28_U_a	hsa-mir-99a MI0000101 [81 bases, B2D3E17] [81 bases, B2D3E17] [81 bases, B2D3E17] [81 bases, B2D3E17] [81 bases, B2D3E17] [81 ba [81 bases, B2D3E17]	28	U	a	566	924	19520	31900	0.029	1	1	chr21	+	16539089	16539169	16539116	16539101	16539122	16539138	16539159	other	hsa-mir-99a_28_U_a	hsa-mir-99a MI0000101 [81 bases, B2D3E17] [81 bases, B2D3E17] [81 bases, B2D3E17] [81 bases, B2D3E17] [81 bases, B2D3E17] [81 ba [81 bases, B2D3E17]	28	U	a	763	869	32787	37366	0.023	1	1	chr21	+	16539089	16539169	16539116	16539101	16539122	16539138	16539159	other	hsa-mir-99a_28_U_a	hsa-mir-99a MI0000101 [81 bases, B2D3E17] [81 bases, B2D3E17] [81 bases, B2D3E17] [81 bases, B2D3E17] [81 bases, B2D3E17] [81 ba [81 bases, B2D3E17]	28	U	a	677	921	23517	32009	0.029	1	1	chr21	+	16539089	16539169	16539116	16539101	16539122	16539138	16539159	other	hsa-mir-99a_28_U_a	hsa-mir-99a MI0000101 [81 bases, B2D3E17] [81 bases, B2D3E17] [81 bases, B2D3E17] [81 bases, B2D3E17] [81 bases, B2D3E17] [81 ba [81 bases, B2D3E17]	28	U	a	773	887	23946	27479	0.032	1	1	chr21	+	16539089	16539169	16539116	16539101	16539122	16539138	16539159	other	hsa-mir-99a_28_U_a	hsa-mir-99a MI0000101 [81 bases, B2D3E17] [81 bases, B2D3E17] [81 bases, B2D3E17] [81 bases, B2D3E17] [81 bases, B2D3E17] [81 ba [81 bases, B2D3E17]	28	U	a	252	390	13574	21019	0.019	1	1	chr21	+	16539089	16539169	16539116	16539101	16539122	16539138	16539159	other	hsa-mir-99a_28_U_a	hsa-mir-99a MI0000101 [81 bases, B2D3E17] [81 bases, B2D3E17] [81 bases, B2D3E17] [81 bases, B2D3E17] [81 bases, B2D3E17] [81 ba [81 bases, B2D3E17]	28	U	a	508	657	21245	27508	0.024	1	1	chr21	+	16539089	16539169	16539116	16539101	16539122	16539138	16539159	other	hsa-mir-99a_28_U_a	hsa-mir-99a MI0000101 [81 bases, B2D3E17] [81 bases, B2D3E17] [81 bases, B2D3E17] [81 bases, B2D3E17] [81 bases, B2D3E17] [81 ba [81 bases, B2D3E17]	28	U	a	480	588	25501	31263	0.019	1	1	chr21	+	16539089	16539169	16539116	16539101	16539122	16539138	16539159	other	hsa-mir-99a_28_U_a	hsa-mir-99a MI0000101 [81 bases, B2D3E17] [81 bases, B2D3E17] [81 bases, B2D3E17] [81 bases, B2D3E17] [81 bases, B2D3E17] [81 ba [81 bases, B2D3E17]	28	U	a	553	725	22412	29391	0.025	1	1	chr21	+	16539089	16539169	16539116	16539101	16539122	16539138	16539159	other	hsa-mir-99a_28_U_a	hsa-mir-99a MI0000101 [81 bases, B2D3E17] [81 bases, B2D3E17] [81 bases, B2D3E17] [81 bases, B2D3E17] [81 bases, B2D3E17] [81 ba [81 bases, B2D3E17]	28	U	a	433	533	18550	22864	0.023	1	1	chr21	+	16539089	16539169	16539116	16539101	16539122	16539138	16539159	other	hsa-mir-99a_28_U_a	hsa-mir-99a MI0000101 [81 bases, B2D3E17] [81 bases, B2D3E17] [81 bases, B2D3E17] [81 bases, B2D3E17] [81 bases, B2D3E17] [81 ba [81 bases, B2D3E17]	28	U	a	746	831	25570	28507	0.029	1	1	chr21	+	16539089	16539169	16539116	16539101	16539122	16539138	16539159	other	hsa-mir-99a_28_U_a	hsa-mir-99a MI0000101 [81 bases, B2D3E17] [81 bases, B2D3E17] [81 bases, B2D3E17] [81 bases, B2D3E17] [81 bases, B2D3E17] [81 ba [81 bases, B2D3E17]	28	U	a	468	681	27011	39316	0.017	1	1	chr21	+	16539089	16539169	16539116	16539101	16539122	16539138	16539159	other	hsa-mir-99a_28_U_a	hsa-mir-99a MI0000101 [81 bases, B2D3E17] [81 bases, B2D3E17] [81 bases, B2D3E17] [81 bases, B2D3E17] [81 bases, B2D3E17] [81 ba [81 bases, B2D3E17]	28	U	a	355	514	19475	28199	0.018	1	1	chr21	+	16539089	16539169	16539116	16539101	16539122	16539138	16539159	other	hsa-mir-99a_28_U_a	hsa-mir-99a MI0000101 [81 bases, B2D3E17] [81 bases, B2D3E17] [81 bases, B2D3E17] [81 bases, B2D3E17] [81 bases, B2D3E17] [81 ba [81 bases, B2D3E17]	28	U	a	665	770	22973	26634	0.029	1	1	chr21	+	16539089	16539169	16539116	16539101	16539122	16539138	16539159	other	hsa-mir-99a_28_U_a	hsa-mir-99a MI0000101 [81 bases, B2D3E17] [81 bases, B2D3E17] [81 bases, B2D3E17] [81 bases, B2D3E17] [81 bases, B2D3E17] [81 ba [81 bases, B2D3E17]	28	U	a	805	930	30676	35461	0.026	1	1	chr21	+	16539089	16539169	16539116	16539101	16539122	16539138	16539159	other	hsa-mir-99a_28_U_a	hsa-mir-99a MI0000101 [81 bases, B2D3E17] [81 bases, B2D3E17] [81 bases, B2D3E17] [81 bases, B2D3E17] [81 bases, B2D3E17] [81 ba [81 bases, B2D3E17]	28	U	a	749	989	27613	36472	0.027	1	1	chr21	+	16539089	16539169	16539116	16539101	16539122	16539138	16539159	other	hsa-mir-99a_28_U_a	hsa-mir-99a MI0000101 [81 bases, B2D3E17] [81 bases, B2D3E17] [81 bases, B2D3E17] [81 bases, B2D3E17] [81 bases, B2D3E17] [81 ba [81 bases, B2D3E17]	28	U	a	923	1034	22131	24806	0.042	1	1	chr21	+	16539089	16539169	16539116	16539101	16539122	16539138	16539159	other	hsa-mir-99a_28_U_a	hsa-mir-99a MI0000101 [81 bases, B2D3E17] [81 bases, B2D3E17] [81 bases, B2D3E17] [81 bases, B2D3E17] [81 bases, B2D3E17] [81 ba [81 bases, B2D3E17]	28	U	a	539	718	28769	38368	0.019	1	1	chr21	+	16539089	16539169	16539116	16539101	16539122	16539138	16539159	other	hsa-mir-99a_28_U_a	hsa-mir-99a MI0000101 [81 bases, B2D3E17] [81 bases, B2D3E17] [81 bases, B2D3E17] [81 bases, B2D3E17] [81 bases, B2D3E17] [81 ba [81 bases, B2D3E17]	28	U	a	876	1192	25161	34246	0.035	1	1	chr21	+	16539089	16539169	16539116	16539101	16539122	16539138	16539159	other	hsa-mir-99a_28_U_a	hsa-mir-99a MI0000101 [81 bases, B2D3E17] [81 bases, B2D3E17] [81 bases, B2D3E17] [81 bases, B2D3E17] [81 bases, B2D3E17] [81 ba [81 bases, B2D3E17]	28	U	a	838	1302	18575	28869	0.045	1	1	chr21	+	16539089	16539169	16539116	16539101	16539122	16539138	16539159	other	hsa-mir-99a_28_U_a	hsa-mir-99a MI0000101 [81 bases, B2D3E17] [81 bases, B2D3E17] [81 bases, B2D3E17] [81 bases, B2D3E17] [81 bases, B2D3E17] [81 ba [81 bases, B2D3E17]	28	U	a	518	747	17712	25570	0.029	1	1	chr21	+	16539089	16539169	16539116	16539101	16539122	16539138	16539159	other	hsa-mir-99a_28_U_a	hsa-mir-99a MI0000101 [81 bases, B2D3E17] [81 bases, B2D3E17] [81 bases, B2D3E17] [81 bases, B2D3E17] [81 bases, B2D3E17] [81 ba [81 bases, B2D3E17]	28	U	a	867	890	22253	22867	0.039	1	1	chr21	+	16539089	16539169	16539116	16539101	16539122	16539138	16539159	other	hsa-mir-99a_28_U_a	hsa-mir-99a MI0000101 [81 bases, B2D3E17] [81 bases, B2D3E17] [81 bases, B2D3E17] [81 bases, B2D3E17] [81 bases, B2D3E17] [81 ba [81 bases, B2D3E17]	28	U	a	524	762	20743	30172	0.025	1	1	chr21	+	16539089	16539169	16539116	16539101	16539122	16539138	16539159	other	hsa-mir-99a_28_U_a	hsa-mir-99a MI0000101 [81 bases, B2D3E17] [81 bases, B2D3E17] [81 bases, B2D3E17] [81 bases, B2D3E17] [81 bases, B2D3E17] [81 ba [81 bases, B2D3E17]	28	U	a	297	375	12907	16302	0.023	1	1	chr21	+	16539089	16539169	16539116	16539101	16539122	16539138	16539159	other	hsa-mir-99a_28_U_a	hsa-mir-99a MI0000101 [81 bases, B2D3E17] [81 bases, B2D3E17] [81 bases, B2D3E17] [81 bases, B2D3E17] [81 bases, B2D3E17] [81 ba [81 bases, B2D3E17]	28	U	a	428	605	17454	24701	0.025	1	1	chr21	+	16539089	16539169	16539116	16539101	16539122	16539138	16539159	other	hsa-mir-99a_28_U_a	hsa-mir-99a MI0000101 [81 bases, B2D3E17] [81 bases, B2D3E17] [81 bases, B2D3E17] [81 bases, B2D3E17] [81 bases, B2D3E17] [81 ba [81 bases, B2D3E17]	28	U	a	613	964	24948	39248	0.025	1	1	chr21	+	16539089	16539169	16539116	16539101	16539122	16539138	16539159	other	hsa-mir-99a_28_U_a	hsa-mir-99a MI0000101 [81 bases, B2D3E17] [81 bases, B2D3E17] [81 bases, B2D3E17] [81 bases, B2D3E17] [81 bases, B2D3E17] [81 ba [81 bases, B2D3E17]	28	U	a	61	58	3933	3740	0.016	1	1	chr21	+	16539089	16539169	16539116	16539101	16539122	16539138	16539159	other	hsa-mir-99a_28_U_a	hsa-mir-99a MI0000101 [81 bases, B2D3E17] [81 bases, B2D3E17] [81 bases, B2D3E17] [81 bases, B2D3E17] [81 bases, B2D3E17] [81 ba [81 bases, B2D3E17]	28	U	a	208	177	8133	6959	0.026	1	1	chr21	+	16539089	16539169	16539116	16539101	16539122	16539138	16539159	other	hsa-mir-99a_28_U_a	hsa-mir-99a MI0000101 [81 bases, B2D3E17] [81 bases, B2D3E17] [81 bases, B2D3E17] [81 bases, B2D3E17] [81 bases, B2D3E17] [81 ba [81 bases, B2D3E17]	28	U	a	220	157	7045	5055	0.031	1	1	chr21	+	16539089	16539169	16539116	16539101	16539122	16539138	16539159	other	hsa-mir-99a_28_U_a	hsa-mir-99a MI0000101 [81 bases, B2D3E17] [81 bases, B2D3E17] [81 bases, B2D3E17] [81 bases, B2D3E17] [81 bases, B2D3E17] [81 ba [81 bases, B2D3E17]	28	U	a	147	129	9053	7984	0.016	1	1	chr21	+	16539089	16539169	16539116	16539101	16539122	16539138	16539159	other	hsa-mir-99a_28_U_a	hsa-mir-99a MI0000101 [81 bases, B2D3E17] [81 bases, B2D3E17] [81 bases, B2D3E17] [81 bases, B2D3E17] [81 bases, B2D3E17] [81 ba [81 bases, B2D3E17]	28	U	a	60	68	3536	4061	0.017	1	1	chr21	+	16539089	16539169	16539116	16539101	16539122	16539138	16539159	other	hsa-mir-99a_28_U_a	hsa-mir-99a MI0000101 [81 bases, B2D3E17] [81 bases, B2D3E17] [81 bases, B2D3E17] [81 bases, B2D3E17] [81 bases, B2D3E17] [81 ba [81 bases, B2D3E17]	28	U	a	77	53	5527	3835	0.014	1	1	chr21	+	16539089	16539169	16539116	16539101	16539122	16539138	16539159	other	hsa-mir-99a_28_U_a	hsa-mir-99a MI0000101 [81 bases, B2D3E17] [81 bases, B2D3E17] [81 bases, B2D3E17] [81 bases, B2D3E17] [81 bases, B2D3E17] [81 ba [81 bases, B2D3E17]	28	U	a	122	99	8602	7018	0.014	1	1	chr21	+	16539089	16539169	16539116	16539101	16539122	16539138	16539159	other	hsa-mir-99a_28_U_a	hsa-mir-99a MI0000101 [81 bases, B2D3E17] [81 bases, B2D3E17] [81 bases, B2D3E17] [81 bases, B2D3E17] [81 bases, B2D3E17] [81 ba [81 bases, B2D3E17]	28	U	a	144	252	11088	19440	0.013	1	1	chr21	+	16539089	16539169	16539116	16539101	16539122	16539138	16539159	other	hsa-mir-99a_28_U_a	hsa-mir-99a MI0000101 [81 bases, B2D3E17] [81 bases, B2D3E17] [81 bases, B2D3E17] [81 bases, B2D3E17] [81 bases, B2D3E17] [81 ba [81 bases, B2D3E17]	28	U	a	112	179	6218	9987	0.018	1	1	chr21	+	16539089	16539169	16539116	16539101	16539122	16539138	16539159	other	hsa-mir-99a_28_U_a	hsa-mir-99a MI0000101 [81 bases, B2D3E17] [81 bases, B2D3E17] [81 bases, B2D3E17] [81 bases, B2D3E17] [81 bases, B2D3E17] [81 ba [81 bases, B2D3E17]	28	U	a	76	137	4494	8140	0.017	1	1	chr21	+	16539089	16539169	16539116	16539101	16539122	16539138	16539159	other	hsa-mir-99a_28_U_a	hsa-mir-99a MI0000101 [81 bases, B2D3E17] [81 bases, B2D3E17] [81 bases, B2D3E17] [81 bases, B2D3E17] [81 bases, B2D3E17] [81 ba [81 bases, B2D3E17]	28	U	a	64	96	5504	8273	0.012	1	1	chr21	+	16539089	16539169	16539116	16539101	16539122	16539138	16539159	other	hsa-mir-99a_28_U_a	hsa-mir-99a MI0000101 [81 bases, B2D3E17] [81 bases, B2D3E17] [81 bases, B2D3E17] [81 bases, B2D3E17] [81 bases, B2D3E17] [81 ba [81 bases, B2D3E17]	28	U	a	78	115	4432	6562	0.018	1	1	chr21	+	16539089	16539169	16539116	16539101	16539122	16539138	16539159	other	hsa-mir-99a_28_U_a	hsa-mir-99a MI0000101 [81 bases, B2D3E17] [81 bases, B2D3E17] [81 bases, B2D3E17] [81 bases, B2D3E17] [81 bases, B2D3E17] [81 ba [81 bases, B2D3E17]	28	U	a	132	172	6810	8915	0.019	1	1	chr21	+	16539089	16539169	16539116	16539101	16539122	16539138	16539159	other	hsa-mir-99a_28_U_a	hsa-mir-99a MI0000101 [81 bases, B2D3E17] [81 bases, B2D3E17] [81 bases, B2D3E17] [81 bases, B2D3E17] [81 bases, B2D3E17] [81 ba [81 bases, B2D3E17]	28	U	a	72	102	5362	7632	0.013	1	1	chr21	+	16539089	16539169	16539116	16539101	16539122	16539138	16539159	other	hsa-mir-99a_28_U_a	hsa-mir-99a MI0000101 [81 bases, B2D3E17] [81 bases, B2D3E17] [81 bases, B2D3E17] [81 bases, B2D3E17] [81 bases, B2D3E17] [81 ba [81 bases, B2D3E17]	28	U	a	489	632	27552	35630	0.018	1	1	chr21	+	16539089	16539169	16539116	16539101	16539122	16539138	16539159	other	hsa-mir-99a_28_U_a	hsa-mir-99a MI0000101 [81 bases, B2D3E17] [81 bases, B2D3E17] [81 bases, B2D3E17] [81 bases, B2D3E17] [81 bases, B2D3E17] [81 ba [81 bases, B2D3E17]	28	U	a	952	1165	37584	46008	0.025	1	1	chr21	+	16539089	16539169	16539116	16539101	16539122	16539138	16539159	other	hsa-mir-99a_28_U_a	hsa-mir-99a MI0000101 [81 bases, B2D3E17] [81 bases, B2D3E17] [81 bases, B2D3E17] [81 bases, B2D3E17] [81 bases, B2D3E17] [81 ba [81 bases, B2D3E17]	28	U	a	765	1114	23679	34509	0.032	1	1	chr21	+	16539089	16539169	16539116	16539101	16539122	16539138	16539159	other	hsa-mir-99a_28_U_a	hsa-mir-99a MI0000101 [81 bases, B2D3E17] [81 bases, B2D3E17] [81 bases, B2D3E17] [81 bases, B2D3E17] [81 bases, B2D3E17] [81 ba [81 bases, B2D3E17]	28	U	a	678	1031	22524	34273	0.03	1	1	chr21	+	16539089	16539169	16539116	16539101	16539122	16539138	16539159	other	hsa-mir-99a_28_U_a	hsa-mir-99a MI0000101 [81 bases, B2D3E17] [81 bases, B2D3E17] [81 bases, B2D3E17] [81 bases, B2D3E17] [81 bases, B2D3E17] [81 ba [81 bases, B2D3E17]	28	U	a	719	975	24773	33601	0.029	1	1	chr21	+	16539089	16539169	16539116	16539101	16539122	16539138	16539159	other	hsa-mir-99a_28_U_a	hsa-mir-99a MI0000101 [81 bases, B2D3E17] [81 bases, B2D3E17] [81 bases, B2D3E17] [81 bases, B2D3E17] [81 bases, B2D3E17] [81 ba [81 bases, B2D3E17]	28	U	a	599	932	29578	46039	0.02	1	1	chr21	+	16539089	16539169	16539116	16539101	16539122	16539138	16539159	other	hsa-mir-99a_28_U_a	hsa-mir-99a MI0000101 [81 bases, B2D3E17] [81 bases, B2D3E17] [81 bases, B2D3E17] [81 bases, B2D3E17] [81 bases, B2D3E17] [81 ba [81 bases, B2D3E17]	28	U	a	1321	1739	34426	45340	0.038	1	1	chr21	+	16539089	16539169	16539116	16539101	16539122	16539138	16539159	other	hsa-mir-99a_28_U_a	hsa-mir-99a MI0000101 [81 bases, B2D3E17] [81 bases, B2D3E17] [81 bases, B2D3E17] [81 bases, B2D3E17] [81 bases, B2D3E17] [81 ba [81 bases, B2D3E17]	28	U	a	777	787	37720	38209	0.021	1	1	chr21	+	16539089	16539169	16539116	16539101	16539122	16539138	16539159	other	hsa-mir-99a_28_U_a	hsa-mir-99a MI0000101 [81 bases, B2D3E17] [81 bases, B2D3E17] [81 bases, B2D3E17] [81 bases, B2D3E17] [81 bases, B2D3E17] [81 ba [81 bases, B2D3E17]	28	U	a	702	1057	18821	28360	0.037	1	1	chr21	+	16539089	16539169	16539116	16539101	16539122	16539138	16539159	other	hsa-mir-99a_28_U_a	hsa-mir-99a MI0000101 [81 bases, B2D3E17] [81 bases, B2D3E17] [81 bases, B2D3E17] [81 bases, B2D3E17] [81 bases, B2D3E17] [81 ba [81 bases, B2D3E17]	28	U	a	45	37	6976	5780	0.006	1	1	chr21	+	16539089	16539169	16539116	16539101	16539122	16539138	16539159	other	hsa-mir-99a_28_U_a	hsa-mir-99a MI0000101 [81 bases, B2D3E17] [81 bases, B2D3E17] [81 bases, B2D3E17] [81 bases, B2D3E17] [81 bases, B2D3E17] [81 ba [81 bases, B2D3E17]	28	U	a	525	534	15161	15436	0.035	1	1	chr21	+	16539089	16539169	16539116	16539101	16539122	16539138	16539159	other	hsa-mir-99a_28_U_a	hsa-mir-99a MI0000101 [81 bases, B2D3E17] [81 bases, B2D3E17] [81 bases, B2D3E17] [81 bases, B2D3E17] [81 bases, B2D3E17] [81 ba [81 bases, B2D3E17]	28	U	a	218	150	14920	10327	0.015	1	1	chr21	+	16539089	16539169	16539116	16539101	16539122	16539138	16539159	other	hsa-mir-99a_28_U_a	hsa-mir-99a MI0000101 [81 bases, B2D3E17] [81 bases, B2D3E17] [81 bases, B2D3E17] [81 bases, B2D3E17] [81 bases, B2D3E17] [81 ba [81 bases, B2D3E17]	28	U	a	68	45	7995	5308	0.009	1	1	chr21	+	16539089	16539169	16539116	16539101	16539122	16539138	16539159	other	hsa-mir-99a_28_U_a	hsa-mir-99a MI0000101 [81 bases, B2D3E17] [81 bases, B2D3E17] [81 bases, B2D3E17] [81 bases, B2D3E17] [81 bases, B2D3E17] [81 ba [81 bases, B2D3E17]	28	U	a	179	183	11634	11906	0.015	1	1	chr21	+	16539089	16539169	16539116	16539101	16539122	16539138	16539159	other	hsa-mir-99a_28_U_a	hsa-mir-99a MI0000101 [81 bases, B2D3E17] [81 bases, B2D3E17] [81 bases, B2D3E17] [81 bases, B2D3E17] [81 bases, B2D3E17] [81 ba [81 bases, B2D3E17]	28	U	a	53	43	5010	4084	0.011	1	1	chr21	+	16539089	16539169	16539116	16539101	16539122	16539138	16539159	other	hsa-mir-99a_28_U_a	hsa-mir-99a MI0000101 [81 bases, B2D3E17] [81 bases, B2D3E17] [81 bases, B2D3E17] [81 bases, B2D3E17] [81 bases, B2D3E17] [81 ba [81 bases, B2D3E17]	28	U	a	98	56	10285	5943	0.01	1	1	chr21	+	16539089	16539169	16539116	16539101	16539122	16539138	16539159	other	hsa-mir-99a_28_U_a	hsa-mir-99a MI0000101 [81 bases, B2D3E17] [81 bases, B2D3E17] [81 bases, B2D3E17] [81 bases, B2D3E17] [81 bases, B2D3E17] [81 ba [81 bases, B2D3E17]	28	U	a	182	190	5422	5682	0.034	1	1	chr21	+	16539089	16539169	16539116	16539101	16539122	16539138	16539159	other	hsa-mir-99a_28_U_a	hsa-mir-99a MI0000101 [81 bases, B2D3E17] [81 bases, B2D3E17] [81 bases, B2D3E17] [81 bases, B2D3E17] [81 bases, B2D3E17] [81 ba [81 bases, B2D3E17]	28	U	a	113	85	9369	7074	0.012	1	1	chr21	+	16539089	16539169	16539116	16539101	16539122	16539138	16539159	other	hsa-mir-99a_28_U_a	hsa-mir-99a MI0000101 [81 bases, B2D3E17] [81 bases, B2D3E17] [81 bases, B2D3E17] [81 bases, B2D3E17] [81 bases, B2D3E17] [81 ba [81 bases, B2D3E17]	28	U	a	49	45	5129	4743	0.01	1	1	chr21	+	16539089	16539169	16539116	16539101	16539122	16539138	16539159	other	hsa-mir-99a_28_U_a	hsa-mir-99a MI0000101 [81 bases, B2D3E17] [81 bases, B2D3E17] [81 bases, B2D3E17] [81 bases, B2D3E17] [81 bases, B2D3E17] [81 ba [81 bases, B2D3E17]	28	U	a	200	160	9952	8003	0.02	1	1	chr21	+	16539089	16539169	16539116	16539101	16539122	16539138	16539159	other	hsa-mir-99a_28_U_a	hsa-mir-99a MI0000101 [81 bases, B2D3E17] [81 bases, B2D3E17] [81 bases, B2D3E17] [81 bases, B2D3E17] [81 bases, B2D3E17] [81 ba [81 bases, B2D3E17]	28	U	a	193	196	13451	13729	0.014	1	1	chr21	+	16539089	16539169	16539116	16539101	16539122	16539138	16539159	other	hsa-mir-99a_28_U_a	hsa-mir-99a MI0000101 [81 bases, B2D3E17] [81 bases, B2D3E17] [81 bases, B2D3E17] [81 bases, B2D3E17] [81 bases, B2D3E17] [81 ba [81 bases, B2D3E17]	28	U	a	85	67	9897	7810	0.009	1	1	chr21	+	16539089	16539169	16539116	16539101	16539122	16539138	16539159	other	hsa-mir-99a_28_U_a	hsa-mir-99a MI0000101 [81 bases, B2D3E17] [81 bases, B2D3E17] [81 bases, B2D3E17] [81 bases, B2D3E17] [81 bases, B2D3E17] [81 ba [81 bases, B2D3E17]	28	U	a	122	96	8132	6461	0.015	1	1	chr21	+	16539089	16539169	16539116	16539101	16539122	16539138	16539159	other	hsa-mir-99a_28_U_a	hsa-mir-99a MI0000101 [81 bases, B2D3E17] [81 bases, B2D3E17] [81 bases, B2D3E17] [81 bases, B2D3E17] [81 bases, B2D3E17] [81 ba [81 bases, B2D3E17]	28	U	a	667	914	15815	21683	0.042	1	1	chr21	+	16539089	16539169	16539116	16539101	16539122	16539138	16539159	other	hsa-mir-99a_28_U_a	hsa-mir-99a MI0000101 [81 bases, B2D3E17] [81 bases, B2D3E17] [81 bases, B2D3E17] [81 bases, B2D3E17] [81 bases, B2D3E17] [81 ba [81 bases, B2D3E17]	28	U	a	167	120	11066	7978	0.015	1	1	chr21	+	16539089	16539169	16539116	16539101	16539122	16539138	16539159	other	hsa-mir-99a_28_U_a	hsa-mir-99a MI0000101 [81 bases, B2D3E17] [81 bases, B2D3E17] [81 bases, B2D3E17] [81 bases, B2D3E17] [81 bases, B2D3E17] [81 ba [81 bases, B2D3E17]	28	U	a	241	141	12216	7184	0.02	1	1	chr21	+	16539089	16539169	16539116	16539101	16539122	16539138	16539159	other	hsa-mir-99a_28_U_a	hsa-mir-99a MI0000101 [81 bases, B2D3E17] [81 bases, B2D3E17] [81 bases, B2D3E17] [81 bases, B2D3E17] [81 bases, B2D3E17] [81 ba [81 bases, B2D3E17]	28	U	a	191	196	13663	14066	0.014	1	1	chr21	+	16539089	16539169	16539116	16539101	16539122	16539138	16539159	other	hsa-mir-99a_28_U_a	hsa-mir-99a MI0000101 [81 bases, B2D3E17] [81 bases, B2D3E17] [81 bases, B2D3E17] [81 bases, B2D3E17] [81 bases, B2D3E17] [81 ba [81 bases, B2D3E17]	28	U	a	383	121	47420	15040	0.008	1	1	chr21	+	16539089	16539169	16539116	16539101	16539122	16539138	16539159	other	hsa-mir-99a_28_U_a	hsa-mir-99a MI0000101 [81 bases, B2D3E17] [81 bases, B2D3E17] [81 bases, B2D3E17] [81 bases, B2D3E17] [81 bases, B2D3E17] [81 ba [81 bases, B2D3E17]	28	U	a	230	144	14073	8827	0.016	1	1	chr21	+	16539089	16539169	16539116	16539101	16539122	16539138	16539159	other	hsa-mir-99a_28_U_a	hsa-mir-99a MI0000101 [81 bases, B2D3E17] [81 bases, B2D3E17] [81 bases, B2D3E17] [81 bases, B2D3E17] [81 bases, B2D3E17] [81 ba [81 bases, B2D3E17]	28	U	a	1422	151	96901	10294	0.015	1	1	chr21	+	16539089	16539169	16539116	16539101	16539122	16539138	16539159	other	hsa-mir-99a_28_U_a	hsa-mir-99a MI0000101 [81 bases, B2D3E17] [81 bases, B2D3E17] [81 bases, B2D3E17] [81 bases, B2D3E17] [81 bases, B2D3E17] [81 ba [81 bases, B2D3E17]	28	U	a	272	89	10618	3502	0.026	1	1	chr21	+	16539089	16539169	16539116	16539101	16539122	16539138	16539159	other	hsa-mir-99a_28_U_a	hsa-mir-99a MI0000101 [81 bases, B2D3E17] [81 bases, B2D3E17] [81 bases, B2D3E17] [81 bases, B2D3E17] [81 bases, B2D3E17] [81 ba [81 bases, B2D3E17]	28	U	a	205	150	12075	8840	0.017	1	1	chr21	+	16539089	16539169	16539116	16539101	16539122	16539138	16539159	other	hsa-mir-99a_28_U_a	hsa-mir-99a MI0000101 [81 bases, B2D3E17] [81 bases, B2D3E17] [81 bases, B2D3E17] [81 bases, B2D3E17] [81 bases, B2D3E17] [81 ba [81 bases, B2D3E17]	28	U	a	679	1071	28511	44972	0.024	1	1	chr21	+	16539089	16539169	16539116	16539101	16539122	16539138	16539159	other	hsa-mir-99a_28_U_a	hsa-mir-99a MI0000101 [81 bases, B2D3E17] [81 bases, B2D3E17] [81 bases, B2D3E17] [81 bases, B2D3E17] [81 bases, B2D3E17] [81 ba [81 bases, B2D3E17]	28	U	a	758	803	27864	29527	0.027	1	1	chr21	+	16539089	16539169	16539116	16539101	16539122	16539138	16539159	other	hsa-mir-99a_28_U_a	hsa-mir-99a MI0000101 [81 bases, B2D3E17] [81 bases, B2D3E17] [81 bases, B2D3E17] [81 bases, B2D3E17] [81 bases, B2D3E17] [81 ba [81 bases, B2D3E17]	28	U	a	182	112	18732	11535	0.01	1	1	chr21	+	16539089	16539169	16539116	16539101	16539122	16539138	16539159	other	hsa-mir-99a_28_U_a	hsa-mir-99a MI0000101 [81 bases, B2D3E17] [81 bases, B2D3E17] [81 bases, B2D3E17] [81 bases, B2D3E17] [81 bases, B2D3E17] [81 ba [81 bases, B2D3E17]	28	U	a	56	58	5355	5584	0.01	1	1	chr21	+	16539089	16539169	16539116	16539101	16539122	16539138	16539159	other	hsa-mir-99a_28_U_a	hsa-mir-99a MI0000101 [81 bases, B2D3E17] [81 bases, B2D3E17] [81 bases, B2D3E17] [81 bases, B2D3E17] [81 bases, B2D3E17] [81 ba [81 bases, B2D3E17]	28	U	a	219	185	11544	9768	0.019	1	1	chr21	+	16539089	16539169	16539116	16539101	16539122	16539138	16539159	other	hsa-mir-99a_28_U_a	hsa-mir-99a MI0000101 [81 bases, B2D3E17] [81 bases, B2D3E17] [81 bases, B2D3E17] [81 bases, B2D3E17] [81 bases, B2D3E17] [81 ba [81 bases, B2D3E17]	28	U	a	441	408	6877	6367	0.064	1.16e-07	1.91e-06	chr21	+	16539089	16539169	16539116	16539101	16539122	16539138	16539159	other	hsa-mir-99a_28_U_a	hsa-mir-99a MI0000101 [81 bases, B2D3E17] [81 bases, B2D3E17] [81 bases, B2D3E17] [81 bases, B2D3E17] [81 bases, B2D3E17] [81 ba [81 bases, B2D3E17]	28	U	a	202	162	9484	7641	0.021	1	1	chr21	+	16539089	16539169	16539116	16539101	16539122	16539138	16539159	other	hsa-mir-99a_28_U_a	hsa-mir-99a MI0000101 [81 bases, B2D3E17] [81 bases, B2D3E17] [81 bases, B2D3E17] [81 bases, B2D3E17] [81 bases, B2D3E17] [81 ba [81 bases, B2D3E17]	28	U	a	319	258	11768	9521	0.027	1	1	chr21	+	16539089	16539169	16539116	16539101	16539122	16539138	16539159	other	hsa-mir-99a_28_U_a	hsa-mir-99a MI0000101 [81 bases, B2D3E17] [81 bases, B2D3E17] [81 bases, B2D3E17] [81 bases, B2D3E17] [81 bases, B2D3E17] [81 ba [81 bases, B2D3E17]	28	U	a	281	229	7840	6400	0.036	1	1	chr21	+	16539089	16539169	16539116	16539101	16539122	16539138	16539159	other	hsa-mir-99a_28_U_a	hsa-mir-99a MI0000101 [81 bases, B2D3E17] [81 bases, B2D3E17] [81 bases, B2D3E17] [81 bases, B2D3E17] [81 bases, B2D3E17] [81 ba [81 bases, B2D3E17]	28	U	a	93	73	5940	4711	0.016	1	1	chr21	+	16539089	16539169	16539116	16539101	16539122	16539138	16539159	other	hsa-mir-99a_28_U_a	hsa-mir-99a MI0000101 [81 bases, B2D3E17] [81 bases, B2D3E17] [81 bases, B2D3E17] [81 bases, B2D3E17] [81 bases, B2D3E17] [81 ba [81 bases, B2D3E17]	28	U	a	141	114	6607	5386	0.021	1	1	chr21	+	16539089	16539169	16539116	16539101	16539122	16539138	16539159	other	hsa-mir-99a_28_U_a	hsa-mir-99a MI0000101 [81 bases, B2D3E17] [81 bases, B2D3E17] [81 bases, B2D3E17] [81 bases, B2D3E17] [81 bases, B2D3E17] [81 ba [81 bases, B2D3E17]	28	U	a	91	124	6313	8664	0.014	1	1	chr21	+	16539089	16539169	16539116	16539101	16539122	16539138	16539159	other	hsa-mir-99a_28_U_a	hsa-mir-99a MI0000101 [81 bases, B2D3E17] [81 bases, B2D3E17] [81 bases, B2D3E17] [81 bases, B2D3E17] [81 bases, B2D3E17] [81 ba [81 bases, B2D3E17]	28	U	a	281	389	7169	9928	0.039	1	1	chr21	+	16539089	16539169	16539116	16539101	16539122	16539138	16539159	other	hsa-mir-99a_28_U_a	hsa-mir-99a MI0000101 [81 bases, B2D3E17] [81 bases, B2D3E17] [81 bases, B2D3E17] [81 bases, B2D3E17] [81 bases, B2D3E17] [81 ba [81 bases, B2D3E17]	28	U	a	84	138	5137	8449	0.016	1	1	chr21	+	16539089	16539169	16539116	16539101	16539122	16539138	16539159	other	hsa-mir-99a_28_U_a	hsa-mir-99a MI0000101 [81 bases, B2D3E17] [81 bases, B2D3E17] [81 bases, B2D3E17] [81 bases, B2D3E17] [81 bases, B2D3E17] [81 ba [81 bases, B2D3E17]	28	U	a	120	166	7349	10169	0.016	1	1	chr21	+	16539089	16539169	16539116	16539101	16539122	16539138	16539159	other	hsa-mir-99a_28_U_a	hsa-mir-99a MI0000101 [81 bases, B2D3E17] [81 bases, B2D3E17] [81 bases, B2D3E17] [81 bases, B2D3E17] [81 bases, B2D3E17] [81 ba [81 bases, B2D3E17]	28	U	a	142	214	5115	7715	0.028	1	1	chr21	+	16539089	16539169	16539116	16539101	16539122	16539138	16539159	other	hsa-mir-99a_28_U_a	hsa-mir-99a MI0000101 [81 bases, B2D3E17] [81 bases, B2D3E17] [81 bases, B2D3E17] [81 bases, B2D3E17] [81 bases, B2D3E17] [81 ba [81 bases, B2D3E17]	28	U	a	71	106	5005	7498	0.014	1	1	chr21	+	16539089	16539169	16539116	16539101	16539122	16539138	16539159	other	hsa-mir-99a_28_U_a	hsa-mir-99a MI0000101 [81 bases, B2D3E17] [81 bases, B2D3E17] [81 bases, B2D3E17] [81 bases, B2D3E17] [81 bases, B2D3E17] [81 ba [81 bases, B2D3E17]	28	U	a	76	100	5133	6785	0.015	1	1	chr21	+	16539089	16539169	16539116	16539101	16539122	16539138	16539159	other	hsa-mir-99a_28_U_a	hsa-mir-99a MI0000101 [81 bases, B2D3E17] [81 bases, B2D3E17]	28	U	a	296	66	30167	6735	0.01	1	1	chr21	+	16539089	16539169	16539116	16539101	16539122	16539138	16539159	other	hsa-mir-99a_28_U_a	hsa-mir-99a MI0000101 [81 bases, B2D3E17] [81 bases, B2D3E17] [81 bases, B2D3E17]	28	U	a	800	202	51694	13056	0.015	1	1	chr21	+	16539089	16539169	16539116	16539101	16539122	16539138	16539159	other	hsa-mir-99a_28_U_a	hsa-mir-99a MI0000101 [81 bases, B2D3E17] [81 bases, B2D3E17]	28	U	a	470	314	20629	13792	0.023	1	1	chr21	+	16539089	16539169	16539116	16539101	16539122	16539138	16539159	other	hsa-mir-99a_28_U_a	hsa-mir-99a MI0000101 [81 bases, B2D3E17] [81 bases, B2D3E17] [81 bases, B2D3E17]	28	U	a	811	179	67070	14804	0.012	1	1	chr21	+	16539089	16539169	16539116	16539101	16539122	16539138	16539159	other	hsa-mir-99a_28_U_a	hsa-mir-99a MI0000101 [81 bases, B2D3E17] [81 bases, B2D3E17] [81 bases, B2D3E17]	28	U	a	2773	572	111113	22937	0.025	1	1	chr21	+	16539089	16539169	16539116	16539101	16539122	16539138	16539159	other	hsa-mir-99a_28_U_a	hsa-mir-99a MI0000101 [81 bases, B2D3E17] [81 bases, B2D3E17] [81 bases, B2D3E17]	28	U	a	2855	1108	44230	17174	0.065	0	0	chr21	+	16539089	16539169	16539116	16539101	16539122	16539138	16539159	other	hsa-mir-99a_28_U_a	hsa-mir-99a MI0000101 [81 bases, B2D3E17] [81 bases, B2D3E17] [81 bases, B2D3E17]	28	U	a	519	102	27011	5350	0.019	1	1	chr21	+	16539089	16539169	16539116	16539101	16539122	16539138	16539159	other	hsa-mir-99a_28_U_a	hsa-mir-99a MI0000101 [81 bases, B2D3E17] [81 bases, B2D3E17] [81 bases, B2D3E17]	28	U	a	7613	1319	155954	27021	0.049	1	1	chr21	+	16539089	16539169	16539116	16539101	16539122	16539138	16539159	other	hsa-mir-99a_28_U_a	hsa-mir-99a MI0000101 [81 bases, B2D3E17] [81 bases, B2D3E17]	28	U	a	2803	1635	27688	16158	0.101	0	0	chr21	+	16539089	16539169	16539116	16539101	16539122	16539138	16539159	other	hsa-mir-99a_28_U_a	hsa-mir-99a MI0000101 [81 bases, B2D3E17] [81 bases, B2D3E17] [81 bases, B2D3E17]	28	U	a	816	130	42377	6778	0.019	1	1	chr21	+	16539089	16539169	16539116	16539101	16539122	16539138	16539159	other	hsa-mir-99a_28_U_a	hsa-mir-99a MI0000101 [81 bases, B2D3E17] [81 bases, B2D3E17] [81 bases, B2D3E17]	28	U	a	10325	1675	151760	24627	0.068	0	0	chr21	+	16539089	16539169	16539116	16539101	16539122	16539138	16539159	other	hsa-mir-99a_28_U_a	hsa-mir-99a MI0000101 [81 bases, B2D3E17] [81 bases, B2D3E17] [81 bases, B2D3E17]	28	U	a	7242	2564	83367	29517	0.087	0	0	chr21	+	16539089	16539169	16539116	16539101	16539122	16539138	16539159	other	hsa-mir-99a_28_U_a	hsa-mir-99a MI0000101 [81 bases, B2D3E17] [81 bases, B2D3E17] [81 bases, B2D3E17] [81 bases, B2D3E17] [81 bases, B2D3E17] [81 ba [81 bases, B2D3E17]	28	U	a	1	99	122	12169	0.008	1	1	chr21	+	16539089	16539169	16539116	16539101	16539122	16539138	16539159	other	hsa-mir-99a_28_U_a	hsa-mir-99a MI0000101 [81 bases, B2D3E17] [81 bases, B2D3E17] [81 bases, B2D3E17] [81 bases, B2D3E17] [81 bases, B2D3E17] [81 ba [81 bases, B2D3E17]	28	U	a	231	945	16887	69085	0.014	1	1	chr21	+	16539089	16539169	16539116	16539101	16539122	16539138	16539159	other	hsa-mir-99a_28_U_a	hsa-mir-99a MI0000101 [81 bases, B2D3E17] [81 bases, B2D3E17] [81 bases, B2D3E17] [81 bases, B2D3E17] [81 bases, B2D3E17] [81 ba [81 bases, B2D3E17]	28	U	a	25	288	1070	12349	0.023	1	1	chr21	+	16539089	16539169	16539116	16539101	16539122	16539138	16539159	other	hsa-mir-99a_28_U_a	hsa-mir-99a MI0000101 [81 bases, B2D3E17] [81 bases, B2D3E17] [81 bases, B2D3E17] [81 bases, B2D3E17] [81 bases, B2D3E17] [81 ba [81 bases, B2D3E17]	28	U	a	203	400	6727	13266	0.03	1	1	chr21	+	16539089	16539169	16539116	16539101	16539122	16539138	16539159	other	hsa-mir-99a_28_U_a	hsa-mir-99a MI0000101 [81 bases, B2D3E17] [81 bases, B2D3E17] [81 bases, B2D3E17]	28	U	a	247	431	1792	3130	0.138	0	0	chr21	+	16539089	16539169	16539116	16539101	16539122	16539138	16539159	other	hsa-mir-99a_28_U_a	hsa-mir-99a MI0000101 [81 bases, B2D3E17] [81 bases, B2D3E17] [81 bases, B2D3E17]	28	U	a	224	342	2137	3267	0.105	0	0	chr21	+	16539089	16539169	16539116	16539101	16539122	16539138	16539159	other	hsa-mir-99a_28_U_a	hsa-mir-99a MI0000101 [81 bases, B2D3E17] [81 bases, B2D3E17] [81 bases, B2D3E17]	28	U	a	272	373	2330	3195	0.117	0	0	chr21	+	16539089	16539169	16539116	16539101	16539122	16539138	16539159	other	hsa-mir-99a_28_U_a	hsa-mir-99a MI0000101 [81 bases, B2D3E17] [81 bases, B2D3E17] [81 bases, B2D3E17] [81 bases, B2D3E17] [81 bases, B2D3E17] [81 ba [81 bases, B2D3E17]	28	U	a	2663	969	576153	209667	0.005	1	1	chr21	+	16539089	16539169	16539116	16539101	16539122	16539138	16539159	other	hsa-mir-99a_28_U_a	hsa-mir-99a MI0000101 [81 bases, B2D3E17] [81 bases, B2D3E17] [81 bases, B2D3E17] [81 bases, B2D3E17] [81 bases, B2D3E17] [81 ba [81 bases, B2D3E17]	28	U	a	3877	2009	761460	394730	0.005	1	1	chr21	+	16539089	16539169	16539116	16539101	16539122	16539138	16539159	other	hsa-mir-99a_28_U_a	hsa-mir-99a MI0000101 [81 bases, B2D3E17] [81 bases, B2D3E17] [81 bases, B2D3E17] [81 bases, B2D3E17] [81 bases, B2D3E17] [81 ba [81 bases, B2D3E17]	28	U	a	866	1540	74934	133338	0.012	1	1	chr21	+	16539089	16539169	16539116	16539101	16539122	16539138	16539159	other	hsa-mir-99a_28_U_a	hsa-mir-99a MI0000101 [81 bases, B2D3E17] [81 bases, B2D3E17] [81 bases, B2D3E17] [81 bases, B2D3E17] [81 bases, B2D3E17] [81 ba [81 bases, B2D3E17]	28	U	a	673	1531	58242	132511	0.012	1	1	chr21	+	16539089	16539169	16539116	16539101	16539122	16539138	16539159	other	hsa-mir-99a_28_U_a	hsa-mir-99a MI0000101 [81 bases, B2D3E17] [81 bases, B2D3E17] [81 bases, B2D3E17] [81 bases, B2D3E17] [81 bases, B2D3E17] [81 ba [81 bases, B2D3E17]	28	U	a	675	1038	91331	140481	0.007	1	1	chr21	+	16539089	16539169	16539116	16539101	16539122	16539138	16539159	other	hsa-mir-99a_28_U_a	hsa-mir-99a MI0000101 [81 bases, B2D3E17] [81 bases, B2D3E17] [81 bases, B2D3E17] [81 bases, B2D3E17] [81 bases, B2D3E17] [81 ba [81 bases, B2D3E17]	28	U	a	2038	3789	71689	133291	0.028	1	1	chr21	+	16539089	16539169	16539116	16539101	16539122	16539138	16539159	other	hsa-mir-99a_28_U_a	hsa-mir-99a MI0000101 [81 bases, B2D3E17] [81 bases, B2D3E17] [81 bases, B2D3E17] [81 bases, B2D3E17] [81 bases, B2D3E17] [81 ba [81 bases, B2D3E17]	28	U	a	1313	1936	129512	191055	0.01	1	1	chr21	+	16539089	16539169	16539116	16539101	16539122	16539138	16539159	other	hsa-mir-99a_28_U_a	hsa-mir-99a MI0000101 [81 bases, B2D3E17] [81 bases, B2D3E17] [81 bases, B2D3E17] [81 bases, B2D3E17] [81 bases, B2D3E17] [81 ba [81 bases, B2D3E17]	28	U	a	198	749	38300	145017	0.005	1	1	chr21	+	16539089	16539169	16539116	16539101	16539122	16539138	16539159	other	hsa-mir-99a_28_U_a	hsa-mir-99a MI0000101 [81 bases, B2D3E17] [81 bases, B2D3E17] [81 bases, B2D3E17] [81 bases, B2D3E17] [81 bases, B2D3E17] [81 ba [81 bases, B2D3E17]	28	U	a	1950	838	511526	220026	0.004	1	1	chr21	+	16539089	16539169	16539116	16539101	16539122	16539138	16539159	other	hsa-mir-99a_28_U_a	hsa-mir-99a MI0000101 [81 bases, B2D3E17] [81 bases, B2D3E17] [81 bases, B2D3E17] [81 bases, B2D3E17] [81 bases, B2D3E17] [81 ba [81 bases, B2D3E17]	28	U	a	621	299	37756	18228	0.016	1	1	chr21	+	16539089	16539169	16539116	16539101	16539122	16539138	16539159	other	hsa-mir-99a_28_U_a	hsa-mir-99a MI0000101 [81 bases, B2D3E17] [81 bases, B2D3E17] [81 bases, B2D3E17] [81 bases, B2D3E17] [81 bases, B2D3E17] [81 ba [81 bases, B2D3E17]	28	U	a	2446	2692	736590	810940	0.003	1	1	chr21	+	16539089	16539169	16539116	16539101	16539122	16539138	16539159	other	hsa-mir-99a_28_U_a	hsa-mir-99a MI0000101 [81 bases, B2D3E17] [81 bases, B2D3E17] [81 bases, B2D3E17] [81 bases, B2D3E17] [81 bases, B2D3E17] [81 ba [81 bases, B2D3E17]	28	U	a	8221	9254	887607	999202	0.009	1	1	chr21	+	16539089	16539169	16539116	16539101	16539122	16539138	16539159	other	hsa-mir-99a_28_U_a	hsa-mir-99a MI0000101 [81 bases, B2D3E17] [81 bases, B2D3E17] [81 bases, B2D3E17] [81 bases, B2D3E17] [81 bases, B2D3E17] [81 ba [81 bases, B2D3E17]	28	U	a	1232	2196	342088	609998	0.004	1	1	chr21	+	16539089	16539169	16539116	16539101	16539122	16539138	16539159	other	hsa-mir-99a_28_U_a	hsa-mir-99a MI0000101 [81 bases, B2D3E17] [81 bases, B2D3E17] [81 bases, B2D3E17] [81 bases, B2D3E17] [81 bases, B2D3E17] [81 ba [81 bases, B2D3E17]	28	U	a	11649	16036	883029	1215648	0.013	1	1	chr21	+	16539089	16539169	16539116	16539101	16539122	16539138	16539159	other	hsa-mir-99a_28_U_a	hsa-mir-99a MI0000101 [81 bases, B2D3E17] [81 bases, B2D3E17] [81 bases, B2D3E17] [81 bases, B2D3E17] [81 bases, B2D3E17] [81 ba [81 bases, B2D3E17]	28	U	a	7541	7802	1337348	1383730	0.006	1	1	chr21	+	16539089	16539169	16539116	16539101	16539122	16539138	16539159	other	hsa-mir-99a_28_U_a	hsa-mir-99a MI0000101 [81 bases, B2D3E17] [81 bases, B2D3E17] [81 bases, B2D3E17] [81 bases, B2D3E17] [81 bases, B2D3E17] [81 ba [81 bases, B2D3E17]	28	U	a	3734	5249	819822	1152469	0.005	1	1	chr21	+	16539089	16539169	16539116	16539101	16539122	16539138	16539159	other	hsa-mir-99a_28_U_a	hsa-mir-99a MI0000101 [81 bases, B2D3E17] [81 bases, B2D3E17] [81 bases, B2D3E17] [81 bases, B2D3E17] [81 bases, B2D3E17] [81 ba [81 bases, B2D3E17]	28	U	a	4527	4568	1048687	1058260	0.004	1	1	chr21	+	16539089	16539169	16539116	16539101	16539122	16539138	16539159	other	hsa-mir-99a_28_U_a	hsa-mir-99a MI0000101 [81 bases, B2D3E17] [81 bases, B2D3E17] [81 bases, B2D3E17] [81 bases, B2D3E17] [81 bases, B2D3E17] [81 ba [81 bases, B2D3E17]	28	U	a	17385	18177	988888	1033984	0.018	1	1	chr21	+	16539089	16539169	16539116	16539101	16539122	16539138	16539159	other	hsa-mir-99a_28_U_a	hsa-mir-99a MI0000101 [81 bases, B2D3E17] [81 bases, B2D3E17] [81 bases, B2D3E17] [81 bases, B2D3E17] [81 bases, B2D3E17] [81 ba [81 bases, B2D3E17]	28	U	a	4661	5546	936231	1114019	0.005	1	1	chr21	+	16539089	16539169	16539116	16539101	16539122	16539138	16539159	other	pseudo	reads from other loci	not specified	not specified	not specified	not specified	SRR2294820	2564	0.087	0	mature	not	0.00203072	0.0158625
hsa-mir-758_74_C_u	hsa-mir-758 MI0003757 [88 bases, C5B9BB31] [88 bases, C5B9BB31] [88 bases, C5B9BB31] [88 bases, C5B9BB31] [88 bases, C5B9BB31] [ [88 bases, C5B9BB31]	74	C	u	6	8	28	39	0.214	1.17e-06	1.22e-05	chr14	+	101026020	101026107	101026093	101026034	101026055	101026071	101026092	3'-U	hsa-mir-758_74_C_u	hsa-mir-758 MI0003757 [88 bases, C5B9BB31] [88 bases, C5B9BB31] [88 bases, C5B9BB31] [88 bases, C5B9BB31] [88 bases, C5B9BB31] [ [88 bases, C5B9BB31]	74	C	u	10	11	32	37	0.312	6.37e-14	1.23e-12	chr14	+	101026020	101026107	101026093	101026034	101026055	101026071	101026092	3'-U	hsa-mir-758_74_C_u	hsa-mir-758 MI0003757 [88 bases, C5B9BB31] [88 bases, C5B9BB31] [88 bases, C5B9BB31] [88 bases, C5B9BB31] [88 bases, C5B9BB31] [ [88 bases, C5B9BB31]	74	C	u	10	12	64	79	0.156	7.31e-06	7.46e-05	chr14	+	101026020	101026107	101026093	101026034	101026055	101026071	101026092	3'-U	hsa-mir-758_74_C_u	hsa-mir-758 MI0003757 [88 bases, C5B9BB31] [88 bases, C5B9BB31] [88 bases, C5B9BB31] [88 bases, C5B9BB31] [88 bases, C5B9BB31] [ [88 bases, C5B9BB31]	74	C	u	13	20	50	80	0.26	0	0	chr14	+	101026020	101026107	101026093	101026034	101026055	101026071	101026092	3'-U	hsa-mir-758_74_C_u	hsa-mir-758 MI0003757 [88 bases, C5B9BB31] [88 bases, C5B9BB31] [88 bases, C5B9BB31] [88 bases, C5B9BB31] [88 bases, C5B9BB31] [ [88 bases, C5B9BB31]	74	C	u	6	9	27	44	0.222	7.64e-08	7.78e-07	chr14	+	101026020	101026107	101026093	101026034	101026055	101026071	101026092	3'-U	hsa-mir-758_74_C_u	hsa-mir-758 MI0003757 [88 bases, C5B9BB31] [88 bases, C5B9BB31] [88 bases, C5B9BB31] [88 bases, C5B9BB31] [88 bases, C5B9BB31] [ [88 bases, C5B9BB31]	74	C	u	10	11	30	34	0.333	1.47e-14	2.9e-13	chr14	+	101026020	101026107	101026093	101026034	101026055	101026071	101026092	3'-U	hsa-mir-758_74_C_u	hsa-mir-758 MI0003757 [88 bases, C5B9BB31] [88 bases, C5B9BB31] [88 bases, C5B9BB31] [88 bases, C5B9BB31] [88 bases, C5B9BB31] [ [88 bases, C5B9BB31]	74	C	u	5	6	37	50	0.135	0.00278	0.0238	chr14	+	101026020	101026107	101026093	101026034	101026055	101026071	101026092	3'-U	hsa-mir-758_74_C_u	hsa-mir-758 MI0003757 [88 bases, C5B9BB31] [88 bases, C5B9BB31] [88 bases, C5B9BB31] [88 bases, C5B9BB31] [88 bases, C5B9BB31] [ [88 bases, C5B9BB31]	74	C	u	7	8	32	36	0.219	1.35e-06	1.73e-05	chr14	+	101026020	101026107	101026093	101026034	101026055	101026071	101026092	3'-U	hsa-mir-758_74_C_u	hsa-mir-758 MI0003757 [88 bases, C5B9BB31] [88 bases, C5B9BB31] [88 bases, C5B9BB31] [88 bases, C5B9BB31] [88 bases, C5B9BB31] [ [88 bases, C5B9BB31]	74	C	u	11	17	28	43	0.393	0	0	chr14	+	101026020	101026107	101026093	101026034	101026055	101026071	101026092	3'-U	hsa-mir-758_74_C_u	hsa-mir-758 MI0003757 [88 bases, C5B9BB31] [88 bases, C5B9BB31] [88 bases, C5B9BB31] [88 bases, C5B9BB31] [88 bases, C5B9BB31] [ [88 bases, C5B9BB31]	74	C	u	9	11	52	67	0.173	1.8e-06	1.95e-05	chr14	+	101026020	101026107	101026093	101026034	101026055	101026071	101026092	3'-U	hsa-mir-758_74_C_u	hsa-mir-758 MI0003757 [88 bases, C5B9BB31] [88 bases, C5B9BB31] [88 bases, C5B9BB31] [88 bases, C5B9BB31] [88 bases, C5B9BB31] [ [88 bases, C5B9BB31]	74	C	u	22	26	67	82	0.328	0	0	chr14	+	101026020	101026107	101026093	101026034	101026055	101026071	101026092	3'-U	hsa-mir-758_74_C_u	hsa-mir-758 MI0003757 [88 bases, C5B9BB31] [88 bases, C5B9BB31] [88 bases, C5B9BB31] [88 bases, C5B9BB31] [88 bases, C5B9BB31] [ [88 bases, C5B9BB31]	74	C	u	6	7	15	19	0.4	5.29e-13	9.76e-12	chr14	+	101026020	101026107	101026093	101026034	101026055	101026071	101026092	3'-U	hsa-mir-758_74_C_u	hsa-mir-758 MI0003757 [88 bases, C5B9BB31] [88 bases, C5B9BB31] [88 bases, C5B9BB31] [88 bases, C5B9BB31] [88 bases, C5B9BB31] [ [88 bases, C5B9BB31]	74	C	u	5	6	32	39	0.156	0.0011	0.0095	chr14	+	101026020	101026107	101026093	101026034	101026055	101026071	101026092	3'-U	hsa-mir-758_74_C_u	hsa-mir-758 MI0003757 [88 bases, C5B9BB31] [88 bases, C5B9BB31] [88 bases, C5B9BB31] [88 bases, C5B9BB31] [88 bases, C5B9BB31] [ [88 bases, C5B9BB31]	74	C	u	4	4	24	26	0.167	0.00281	0.0242	chr14	+	101026020	101026107	101026093	101026034	101026055	101026071	101026092	3'-U	hsa-mir-758_74_C_u	hsa-mir-758 MI0003757 [88 bases, C5B9BB31] [88 bases, C5B9BB31] [88 bases, C5B9BB31] [88 bases, C5B9BB31] [88 bases, C5B9BB31] [ [88 bases, C5B9BB31]	74	C	u	15	21	55	80	0.273	0	0	chr14	+	101026020	101026107	101026093	101026034	101026055	101026071	101026092	3'-U	hsa-mir-758_74_C_u	hsa-mir-758 MI0003757 [88 bases, C5B9BB31] [88 bases, C5B9BB31] [88 bases, C5B9BB31] [88 bases, C5B9BB31] [88 bases, C5B9BB31] [ [88 bases, C5B9BB31]	74	C	u	5	7	19	27	0.263	1.45e-07	1.56e-06	chr14	+	101026020	101026107	101026093	101026034	101026055	101026071	101026092	3'-U	hsa-mir-758_74_C_u	hsa-mir-758 MI0003757 [88 bases, C5B9BB31] [88 bases, C5B9BB31] [88 bases, C5B9BB31] [88 bases, C5B9BB31] [88 bases, C5B9BB31] [ [88 bases, C5B9BB31]	74	C	u	5	5	28	32	0.179	0.000388	0.00373	chr14	+	101026020	101026107	101026093	101026034	101026055	101026071	101026092	3'-U	hsa-mir-758_74_C_u	hsa-mir-758 MI0003757 [88 bases, C5B9BB31] [88 bases, C5B9BB31] [88 bases, C5B9BB31] [88 bases, C5B9BB31] [88 bases, C5B9BB31] [ [88 bases, C5B9BB31]	74	C	u	12	13	46	53	0.261	8.6e-13	1.61e-11	chr14	+	101026020	101026107	101026093	101026034	101026055	101026071	101026092	3'-U	hsa-mir-758_74_C_u	hsa-mir-758 MI0003757 [88 bases, C5B9BB31] [88 bases, C5B9BB31] [88 bases, C5B9BB31] [88 bases, C5B9BB31] [88 bases, C5B9BB31] [ [88 bases, C5B9BB31]	74	C	u	11	14	31	40	0.355	0	0	chr14	+	101026020	101026107	101026093	101026034	101026055	101026071	101026092	3'-U	hsa-mir-758_74_C_u	hsa-mir-758 MI0003757 [88 bases, C5B9BB31] [88 bases, C5B9BB31] [88 bases, C5B9BB31] [88 bases, C5B9BB31] [88 bases, C5B9BB31] [ [88 bases, C5B9BB31]	74	C	u	6	6	13	14	0.462	2.84e-13	5.57e-12	chr14	+	101026020	101026107	101026093	101026034	101026055	101026071	101026092	3'-U	hsa-mir-758_74_C_u	hsa-mir-758 MI0003757 [88 bases, C5B9BB31] [88 bases, C5B9BB31] [88 bases, C5B9BB31] [88 bases, C5B9BB31] [88 bases, C5B9BB31] [ [88 bases, C5B9BB31]	74	C	u	11	14	30	40	0.367	0	0	chr14	+	101026020	101026107	101026093	101026034	101026055	101026071	101026092	3'-U	hsa-mir-758_74_C_u	hsa-mir-758 MI0003757 [88 bases, C5B9BB31] [88 bases, C5B9BB31] [88 bases, C5B9BB31] [88 bases, C5B9BB31] [88 bases, C5B9BB31] [ [88 bases, C5B9BB31]	74	C	u	5	6	40	54	0.125	0.00556	0.0444	chr14	+	101026020	101026107	101026093	101026034	101026055	101026071	101026092	3'-U	hsa-mir-758_74_C_u	hsa-mir-758 MI0003757 [88 bases, C5B9BB31] [88 bases, C5B9BB31] [88 bases, C5B9BB31] [88 bases, C5B9BB31] [88 bases, C5B9BB31] [ [88 bases, C5B9BB31]	74	C	u	2	3	17	26	0.118	0.0553	0.364	chr14	+	101026020	101026107	101026093	101026034	101026055	101026071	101026092	3'-U	hsa-mir-758_74_C_u	hsa-mir-758 MI0003757 [88 bases, C5B9BB31] [88 bases, C5B9BB31] [88 bases, C5B9BB31] [88 bases, C5B9BB31] [88 bases, C5B9BB31] [ [88 bases, C5B9BB31]	74	C	u	3	4	13	18	0.231	0.000163	0.00157	chr14	+	101026020	101026107	101026093	101026034	101026055	101026071	101026092	3'-U	hsa-mir-758_74_C_u	hsa-mir-758 MI0003757 [88 bases, C5B9BB31] [88 bases, C5B9BB31] [88 bases, C5B9BB31] [88 bases, C5B9BB31] [88 bases, C5B9BB31] [ [88 bases, C5B9BB31]	74	C	u	6	6	17	17	0.353	3.13e-09	5.11e-08	chr14	+	101026020	101026107	101026093	101026034	101026055	101026071	101026092	3'-U	hsa-mir-758_74_C_u	hsa-mir-758 MI0003757 [88 bases, C5B9BB31] [88 bases, C5B9BB31] [88 bases, C5B9BB31] [88 bases, C5B9BB31] [88 bases, C5B9BB31] [ [88 bases, C5B9BB31]	74	C	u	8	11	24	34	0.333	7.88e-15	1.45e-13	chr14	+	101026020	101026107	101026093	101026034	101026055	101026071	101026092	3'-U	hsa-mir-758_74_C_u	hsa-mir-758 MI0003757 [88 bases, C5B9BB31] [88 bases, C5B9BB31] [88 bases, C5B9BB31] [88 bases, C5B9BB31] [88 bases, C5B9BB31] [ [88 bases, C5B9BB31]	74	C	u	10	12	43	54	0.233	3.35e-10	5.09e-09	chr14	+	101026020	101026107	101026093	101026034	101026055	101026071	101026092	3'-U	hsa-mir-758_74_C_u	hsa-mir-758 MI0003757 [88 bases, C5B9BB31] [88 bases, C5B9BB31] [88 bases, C5B9BB31] [88 bases, C5B9BB31] [88 bases, C5B9BB31] [ [88 bases, C5B9BB31]	74	C	u	4	5	13	18	0.308	1.97e-07	2.11e-06	chr14	+	101026020	101026107	101026093	101026034	101026055	101026071	101026092	3'-U	hsa-mir-758_74_C_u	hsa-mir-758 MI0003757 [88 bases, C5B9BB31] [88 bases, C5B9BB31] [88 bases, C5B9BB31] [88 bases, C5B9BB31] [88 bases, C5B9BB31] [ [88 bases, C5B9BB31]	74	C	u	5	7	26	40	0.192	1.48e-05	0.000146	chr14	+	101026020	101026107	101026093	101026034	101026055	101026071	101026092	3'-U	hsa-mir-758_74_C_u	hsa-mir-758 MI0003757 [88 bases, C5B9BB31] [88 bases, C5B9BB31] [88 bases, C5B9BB31] [88 bases, C5B9BB31] [88 bases, C5B9BB31] [ [88 bases, C5B9BB31]	74	C	u	1	0	40	38	0.025	1	1	chr14	+	101026020	101026107	101026093	101026034	101026055	101026071	101026092	3'-U	hsa-mir-758_74_C_u	hsa-mir-758 MI0003757 [88 bases, C5B9BB31] [88 bases, C5B9BB31] [88 bases, C5B9BB31] [88 bases, C5B9BB31] [88 bases, C5B9BB31] [ [88 bases, C5B9BB31]	74	C	u	6	5	68	58	0.088	0.0904	0.598	chr14	+	101026020	101026107	101026093	101026034	101026055	101026071	101026092	3'-U	hsa-mir-758_74_C_u	hsa-mir-758 MI0003757 [88 bases, C5B9BB31] [88 bases, C5B9BB31] [88 bases, C5B9BB31] [88 bases, C5B9BB31] [88 bases, C5B9BB31] [ [88 bases, C5B9BB31]	74	C	u	5	3	58	41	0.086	0.142	0.939	chr14	+	101026020	101026107	101026093	101026034	101026055	101026071	101026092	3'-U	hsa-mir-758_74_C_u	hsa-mir-758 MI0003757 [88 bases, C5B9BB31] [88 bases, C5B9BB31] [88 bases, C5B9BB31] [88 bases, C5B9BB31] [88 bases, C5B9BB31] [ [88 bases, C5B9BB31]	74	C	u	8	7	137	120	0.058	0.336	1	chr14	+	101026020	101026107	101026093	101026034	101026055	101026071	101026092	3'-U	hsa-mir-758_74_C_u	hsa-mir-758 MI0003757 [88 bases, C5B9BB31] [88 bases, C5B9BB31] [88 bases, C5B9BB31] [88 bases, C5B9BB31] [88 bases, C5B9BB31] [ [88 bases, C5B9BB31]	74	C	u	1	1	29	33	0.034	1	1	chr14	+	101026020	101026107	101026093	101026034	101026055	101026071	101026092	3'-U	hsa-mir-758_74_C_u	hsa-mir-758 MI0003757 [88 bases, C5B9BB31] [88 bases, C5B9BB31] [88 bases, C5B9BB31] [88 bases, C5B9BB31] [88 bases, C5B9BB31] [ [88 bases, C5B9BB31]	74	C	u	9	6	103	71	0.087	0.0735	0.547	chr14	+	101026020	101026107	101026093	101026034	101026055	101026071	101026092	3'-U	hsa-mir-758_74_C_u	hsa-mir-758 MI0003757 [88 bases, C5B9BB31] [88 bases, C5B9BB31] [88 bases, C5B9BB31] [88 bases, C5B9BB31] [88 bases, C5B9BB31] [ [88 bases, C5B9BB31]	74	C	u	10	8	145	118	0.069	0.172	1	chr14	+	101026020	101026107	101026093	101026034	101026055	101026071	101026092	3'-U	hsa-mir-758_74_C_u	hsa-mir-758 MI0003757 [88 bases, C5B9BB31] [88 bases, C5B9BB31] [88 bases, C5B9BB31] [88 bases, C5B9BB31] [88 bases, C5B9BB31] [ [88 bases, C5B9BB31]	74	C	u	3	5	14	24	0.214	9.4e-05	0.000835	chr14	+	101026020	101026107	101026093	101026034	101026055	101026071	101026092	3'-U	hsa-mir-758_74_C_u	hsa-mir-758 MI0003757 [88 bases, C5B9BB31] [88 bases, C5B9BB31] [88 bases, C5B9BB31] [88 bases, C5B9BB31] [88 bases, C5B9BB31] [ [88 bases, C5B9BB31]	74	C	u	3	4	67	107	0.045	1	1	chr14	+	101026020	101026107	101026093	101026034	101026055	101026071	101026092	3'-U	hsa-mir-758_74_C_u	hsa-mir-758 MI0003757 [88 bases, C5B9BB31] [88 bases, C5B9BB31] [88 bases, C5B9BB31] [88 bases, C5B9BB31] [88 bases, C5B9BB31] [ [88 bases, C5B9BB31]	74	C	u	2	3	43	77	0.047	1	1	chr14	+	101026020	101026107	101026093	101026034	101026055	101026071	101026092	3'-U	hsa-mir-758_74_C_u	hsa-mir-758 MI0003757 [88 bases, C5B9BB31] [88 bases, C5B9BB31] [88 bases, C5B9BB31] [88 bases, C5B9BB31] [88 bases, C5B9BB31] [ [88 bases, C5B9BB31]	74	C	u	2	3	26	39	0.077	0.22	1	chr14	+	101026020	101026107	101026093	101026034	101026055	101026071	101026092	3'-U	hsa-mir-758_74_C_u	hsa-mir-758 MI0003757 [88 bases, C5B9BB31] [88 bases, C5B9BB31] [88 bases, C5B9BB31] [88 bases, C5B9BB31] [88 bases, C5B9BB31] [ [88 bases, C5B9BB31]	74	C	u	4	5	54	79	0.074	0.162	0.955	chr14	+	101026020	101026107	101026093	101026034	101026055	101026071	101026092	3'-U	hsa-mir-758_74_C_u	hsa-mir-758 MI0003757 [88 bases, C5B9BB31] [88 bases, C5B9BB31] [88 bases, C5B9BB31] [88 bases, C5B9BB31] [88 bases, C5B9BB31] [ [88 bases, C5B9BB31]	74	C	u	1	1	30	39	0.033	1	1	chr14	+	101026020	101026107	101026093	101026034	101026055	101026071	101026092	3'-U	hsa-mir-758_74_C_u	hsa-mir-758 MI0003757 [88 bases, C5B9BB31] [88 bases, C5B9BB31] [88 bases, C5B9BB31] [88 bases, C5B9BB31] [88 bases, C5B9BB31] [ [88 bases, C5B9BB31]	74	C	u	2	2	22	31	0.091	0.147	0.945	chr14	+	101026020	101026107	101026093	101026034	101026055	101026071	101026092	3'-U	hsa-mir-758_74_C_u	hsa-mir-758 MI0003757 [88 bases, C5B9BB31] [88 bases, C5B9BB31] [88 bases, C5B9BB31] [88 bases, C5B9BB31] [88 bases, C5B9BB31] [ [88 bases, C5B9BB31]	74	C	u	6	7	40	51	0.15	0.000483	0.00431	chr14	+	101026020	101026107	101026093	101026034	101026055	101026071	101026092	3'-U	hsa-mir-758_74_C_u	hsa-mir-758 MI0003757 [88 bases, C5B9BB31] [88 bases, C5B9BB31] [88 bases, C5B9BB31] [88 bases, C5B9BB31] [88 bases, C5B9BB31] [ [88 bases, C5B9BB31]	74	C	u	6	7	32	39	0.188	3.93e-05	0.000397	chr14	+	101026020	101026107	101026093	101026034	101026055	101026071	101026092	3'-U	hsa-mir-758_74_C_u	hsa-mir-758 MI0003757 [88 bases, C5B9BB31] [88 bases, C5B9BB31] [88 bases, C5B9BB31] [88 bases, C5B9BB31] [88 bases, C5B9BB31] [ [88 bases, C5B9BB31]	74	C	u	6	8	32	46	0.188	8.22e-06	8.57e-05	chr14	+	101026020	101026107	101026093	101026034	101026055	101026071	101026092	3'-U	hsa-mir-758_74_C_u	hsa-mir-758 MI0003757 [88 bases, C5B9BB31] [88 bases, C5B9BB31] [88 bases, C5B9BB31] [88 bases, C5B9BB31] [88 bases, C5B9BB31] [ [88 bases, C5B9BB31]	74	C	u	3	4	18	27	0.167	0.00254	0.0208	chr14	+	101026020	101026107	101026093	101026034	101026055	101026071	101026092	3'-U	hsa-mir-758_74_C_u	hsa-mir-758 MI0003757 [88 bases, C5B9BB31] [88 bases, C5B9BB31] [88 bases, C5B9BB31] [88 bases, C5B9BB31] [88 bases, C5B9BB31] [ [88 bases, C5B9BB31]	74	C	u	6	8	38	51	0.158	0.00019	0.00183	chr14	+	101026020	101026107	101026093	101026034	101026055	101026071	101026092	3'-U	hsa-mir-758_74_C_u	hsa-mir-758 MI0003757 [88 bases, C5B9BB31] [88 bases, C5B9BB31] [88 bases, C5B9BB31] [88 bases, C5B9BB31] [88 bases, C5B9BB31] [ [88 bases, C5B9BB31]	74	C	u	10	15	35	54	0.286	6.66e-16	1.34e-14	chr14	+	101026020	101026107	101026093	101026034	101026055	101026071	101026092	3'-U	hsa-mir-758_74_C_u	hsa-mir-758 MI0003757 [88 bases, C5B9BB31] [88 bases, C5B9BB31] [88 bases, C5B9BB31] [88 bases, C5B9BB31] [88 bases, C5B9BB31] [ [88 bases, C5B9BB31]	74	C	u	15	19	44	57	0.341	0	0	chr14	+	101026020	101026107	101026093	101026034	101026055	101026071	101026092	3'-U	hsa-mir-758_74_C_u	hsa-mir-758 MI0003757 [88 bases, C5B9BB31] [88 bases, C5B9BB31] [88 bases, C5B9BB31] [88 bases, C5B9BB31] [88 bases, C5B9BB31] [ [88 bases, C5B9BB31]	74	C	u	12	12	43	43	0.279	2.01e-12	3.9e-11	chr14	+	101026020	101026107	101026093	101026034	101026055	101026071	101026092	3'-U	hsa-mir-758_74_C_u	hsa-mir-758 MI0003757 [88 bases, C5B9BB31] [88 bases, C5B9BB31] [88 bases, C5B9BB31] [88 bases, C5B9BB31] [88 bases, C5B9BB31] [ [88 bases, C5B9BB31]	74	C	u	7	10	30	45	0.233	7.76e-09	1.14e-07	chr14	+	101026020	101026107	101026093	101026034	101026055	101026071	101026092	3'-U	hsa-mir-758_74_C_u	hsa-mir-758 MI0003757 [88 bases, C5B9BB31] [88 bases, C5B9BB31] [88 bases, C5B9BB31] [88 bases, C5B9BB31] [88 bases, C5B9BB31] [ [88 bases, C5B9BB31]	74	C	u	9	7	60	49	0.15	0.000608	0.00578	chr14	+	101026020	101026107	101026093	101026034	101026055	101026071	101026092	3'-U	hsa-mir-758_74_C_u	hsa-mir-758 MI0003757 [88 bases, C5B9BB31] [88 bases, C5B9BB31] [88 bases, C5B9BB31] [88 bases, C5B9BB31] [88 bases, C5B9BB31] [ [88 bases, C5B9BB31]	74	C	u	4	4	31	31	0.129	0.0208	0.156	chr14	+	101026020	101026107	101026093	101026034	101026055	101026071	101026092	3'-U	hsa-mir-758_74_C_u	hsa-mir-758 MI0003757 [88 bases, C5B9BB31] [88 bases, C5B9BB31] [88 bases, C5B9BB31] [88 bases, C5B9BB31] [88 bases, C5B9BB31] [ [88 bases, C5B9BB31]	74	C	u	4	2	53	36	0.075	0.24	1	chr14	+	101026020	101026107	101026093	101026034	101026055	101026071	101026092	3'-U	hsa-mir-758_74_C_u	hsa-mir-758 MI0003757 [88 bases, C5B9BB31] [88 bases, C5B9BB31] [88 bases, C5B9BB31] [88 bases, C5B9BB31] [88 bases, C5B9BB31] [ [88 bases, C5B9BB31]	74	C	u	6	3	98	65	0.061	0.339	1	chr14	+	101026020	101026107	101026093	101026034	101026055	101026071	101026092	3'-U	hsa-mir-758_74_C_u	hsa-mir-758 MI0003757 [88 bases, C5B9BB31] [88 bases, C5B9BB31] [88 bases, C5B9BB31] [88 bases, C5B9BB31] [88 bases, C5B9BB31] [ [88 bases, C5B9BB31]	74	C	u	7	7	42	42	0.167	0.000224	0.00217	chr14	+	101026020	101026107	101026093	101026034	101026055	101026071	101026092	3'-U	hsa-mir-758_74_C_u	hsa-mir-758 MI0003757 [88 bases, C5B9BB31] [88 bases, C5B9BB31] [88 bases, C5B9BB31] [88 bases, C5B9BB31] [88 bases, C5B9BB31] [ [88 bases, C5B9BB31]	74	C	u	6	4	84	68	0.071	0.208	1	chr14	+	101026020	101026107	101026093	101026034	101026055	101026071	101026092	3'-U	hsa-mir-758_74_C_u	hsa-mir-758 MI0003757 [88 bases, C5B9BB31] [88 bases, C5B9BB31] [88 bases, C5B9BB31] [88 bases, C5B9BB31] [88 bases, C5B9BB31] [ [88 bases, C5B9BB31]	74	C	u	9	5	77	44	0.117	0.0203	0.17	chr14	+	101026020	101026107	101026093	101026034	101026055	101026071	101026092	3'-U	hsa-mir-758_74_C_u	hsa-mir-758 MI0003757 [88 bases, C5B9BB31] [88 bases, C5B9BB31] [88 bases, C5B9BB31] [88 bases, C5B9BB31] [88 bases, C5B9BB31] [ [88 bases, C5B9BB31]	74	C	u	3	3	20	20	0.15	0.0178	0.132	chr14	+	101026020	101026107	101026093	101026034	101026055	101026071	101026092	3'-U	hsa-mir-758_74_C_u	hsa-mir-758 MI0003757 [88 bases, C5B9BB31] [88 bases, C5B9BB31] [88 bases, C5B9BB31] [88 bases, C5B9BB31] [88 bases, C5B9BB31] [ [88 bases, C5B9BB31]	74	C	u	1	0	30	22	0.033	1	1	chr14	+	101026020	101026107	101026093	101026034	101026055	101026071	101026092	3'-U	hsa-mir-758_74_C_u	hsa-mir-758 MI0003757 [88 bases, C5B9BB31] [88 bases, C5B9BB31] [88 bases, C5B9BB31] [88 bases, C5B9BB31] [88 bases, C5B9BB31] [ [88 bases, C5B9BB31]	74	C	u	3	2	37	34	0.081	0.202	1	chr14	+	101026020	101026107	101026093	101026034	101026055	101026071	101026092	3'-U	hsa-mir-758_74_C_u	hsa-mir-758 MI0003757 [88 bases, C5B9BB31] [88 bases, C5B9BB31] [88 bases, C5B9BB31] [88 bases, C5B9BB31] [88 bases, C5B9BB31] [ [88 bases, C5B9BB31]	74	C	u	6	4	45	36	0.133	0.0107	0.0869	chr14	+	101026020	101026107	101026093	101026034	101026055	101026071	101026092	3'-U	hsa-mir-758_74_C_u	hsa-mir-758 MI0003757 [88 bases, C5B9BB31] [88 bases, C5B9BB31] [88 bases, C5B9BB31] [88 bases, C5B9BB31] [88 bases, C5B9BB31] [ [88 bases, C5B9BB31]	74	C	u	11	11	65	66	0.169	4.17e-06	5.48e-05	chr14	+	101026020	101026107	101026093	101026034	101026055	101026071	101026092	3'-U	hsa-mir-758_74_C_u	hsa-mir-758 MI0003757 [88 bases, C5B9BB31] [88 bases, C5B9BB31] [88 bases, C5B9BB31] [88 bases, C5B9BB31] [88 bases, C5B9BB31] [ [88 bases, C5B9BB31]	74	C	u	13	10	80	63	0.162	2.05e-05	0.000294	chr14	+	101026020	101026107	101026093	101026034	101026055	101026071	101026092	3'-U	hsa-mir-758_74_C_u	hsa-mir-758 MI0003757 [88 bases, C5B9BB31] [88 bases, C5B9BB31] [88 bases, C5B9BB31] [88 bases, C5B9BB31] [88 bases, C5B9BB31] [ [88 bases, C5B9BB31]	74	C	u	8	6	34	27	0.235	4.96e-06	6.53e-05	chr14	+	101026020	101026107	101026093	101026034	101026055	101026071	101026092	3'-U	hsa-mir-758_74_C_u	hsa-mir-758 MI0003757 [88 bases, C5B9BB31] [88 bases, C5B9BB31] [88 bases, C5B9BB31] [88 bases, C5B9BB31] [88 bases, C5B9BB31] [ [88 bases, C5B9BB31]	74	C	u	10	13	41	56	0.244	1.28e-11	2.04e-10	chr14	+	101026020	101026107	101026093	101026034	101026055	101026071	101026092	3'-U	hsa-mir-758_74_C_u	hsa-mir-758 MI0003757 [88 bases, C5B9BB31] [88 bases, C5B9BB31] [88 bases, C5B9BB31] [88 bases, C5B9BB31] [88 bases, C5B9BB31] [ [88 bases, C5B9BB31]	74	C	u	7	5	73	52	0.096	0.0633	0.452	chr14	+	101026020	101026107	101026093	101026034	101026055	101026071	101026092	3'-U	hsa-mir-758_74_C_u	hsa-mir-758 MI0003757 [88 bases, C5B9BB31] [88 bases, C5B9BB31] [88 bases, C5B9BB31] [88 bases, C5B9BB31] [88 bases, C5B9BB31] [ [88 bases, C5B9BB31]	74	C	u	8	4	67	39	0.119	0.0228	0.184	chr14	+	101026020	101026107	101026093	101026034	101026055	101026071	101026092	3'-U	hsa-mir-758_74_C_u	hsa-mir-758 MI0003757 [88 bases, C5B9BB31] [88 bases, C5B9BB31] [88 bases, C5B9BB31] [88 bases, C5B9BB31] [88 bases, C5B9BB31] [ [88 bases, C5B9BB31]	74	C	u	6	6	33	33	0.182	0.000211	0.00185	chr14	+	101026020	101026107	101026093	101026034	101026055	101026071	101026092	3'-U	hsa-mir-758_74_C_u	hsa-mir-758 MI0003757 [88 bases, C5B9BB31] [88 bases, C5B9BB31] [88 bases, C5B9BB31] [88 bases, C5B9BB31] [88 bases, C5B9BB31] [ [88 bases, C5B9BB31]	74	C	u	43	13	189	59	0.228	1.43e-10	3.09e-09	chr14	+	101026020	101026107	101026093	101026034	101026055	101026071	101026092	3'-U	hsa-mir-758_74_C_u	hsa-mir-758 MI0003757 [88 bases, C5B9BB31] [88 bases, C5B9BB31] [88 bases, C5B9BB31] [88 bases, C5B9BB31] [88 bases, C5B9BB31] [ [88 bases, C5B9BB31]	74	C	u	5	3	87	54	0.057	0.4	1	chr14	+	101026020	101026107	101026093	101026034	101026055	101026071	101026092	3'-U	hsa-mir-758_74_C_u	hsa-mir-758 MI0003757 [88 bases, C5B9BB31] [88 bases, C5B9BB31] [88 bases, C5B9BB31] [88 bases, C5B9BB31] [88 bases, C5B9BB31] [ [88 bases, C5B9BB31]	74	C	u	88	9	757	80	0.116	0.00321	0.0666	chr14	+	101026020	101026107	101026093	101026034	101026055	101026071	101026092	3'-U	hsa-mir-758_74_C_u	hsa-mir-758 MI0003757 [88 bases, C5B9BB31] [88 bases, C5B9BB31] [88 bases, C5B9BB31] [88 bases, C5B9BB31] [88 bases, C5B9BB31] [ [88 bases, C5B9BB31]	74	C	u	6	1	50	16	0.12	0.096	0.725	chr14	+	101026020	101026107	101026093	101026034	101026055	101026071	101026092	3'-U	hsa-mir-758_74_C_u	hsa-mir-758 MI0003757 [88 bases, C5B9BB31] [88 bases, C5B9BB31] [88 bases, C5B9BB31] [88 bases, C5B9BB31] [88 bases, C5B9BB31] [ [88 bases, C5B9BB31]	74	C	u	6	4	43	31	0.14	0.0106	0.0847	chr14	+	101026020	101026107	101026093	101026034	101026055	101026071	101026092	3'-U	hsa-mir-758_74_C_u	hsa-mir-758 MI0003757 [88 bases, C5B9BB31] [88 bases, C5B9BB31] [88 bases, C5B9BB31] [88 bases, C5B9BB31] [88 bases, C5B9BB31] [ [88 bases, C5B9BB31]	74	C	u	7	11	39	61	0.179	1.58e-06	1.61e-05	chr14	+	101026020	101026107	101026093	101026034	101026055	101026071	101026092	3'-U	hsa-mir-758_74_C_u	hsa-mir-758 MI0003757 [88 bases, C5B9BB31] [88 bases, C5B9BB31] [88 bases, C5B9BB31] [88 bases, C5B9BB31] [88 bases, C5B9BB31] [ [88 bases, C5B9BB31]	74	C	u	5	5	43	45	0.116	0.02	0.156	chr14	+	101026020	101026107	101026093	101026034	101026055	101026071	101026092	3'-U	hsa-mir-758_74_C_u	hsa-mir-758 MI0003757 [88 bases, C5B9BB31] [88 bases, C5B9BB31] [88 bases, C5B9BB31] [88 bases, C5B9BB31] [88 bases, C5B9BB31] [ [88 bases, C5B9BB31]	74	C	u	7	4	43	26	0.163	0.00387	0.0377	chr14	+	101026020	101026107	101026093	101026034	101026055	101026071	101026092	3'-U	hsa-mir-758_74_C_u	hsa-mir-758 MI0003757 [88 bases, C5B9BB31] [88 bases, C5B9BB31] [88 bases, C5B9BB31] [88 bases, C5B9BB31] [88 bases, C5B9BB31] [ [88 bases, C5B9BB31]	74	C	u	5	5	27	28	0.185	0.000498	0.0045	chr14	+	101026020	101026107	101026093	101026034	101026055	101026071	101026092	3'-U	hsa-mir-758_74_C_u	hsa-mir-758 MI0003757 [88 bases, C5B9BB31] [88 bases, C5B9BB31] [88 bases, C5B9BB31] [88 bases, C5B9BB31] [88 bases, C5B9BB31] [ [88 bases, C5B9BB31]	74	C	u	9	7	192	162	0.047	1	1	chr14	+	101026020	101026107	101026093	101026034	101026055	101026071	101026092	3'-U	hsa-mir-758_74_C_u	hsa-mir-758 MI0003757 [88 bases, C5B9BB31] [88 bases, C5B9BB31] [88 bases, C5B9BB31] [88 bases, C5B9BB31] [88 bases, C5B9BB31] [ [88 bases, C5B9BB31]	74	C	u	2	1	21	19	0.095	0.18	1	chr14	+	101026020	101026107	101026093	101026034	101026055	101026071	101026092	3'-U	hsa-mir-758_74_C_u	hsa-mir-758 MI0003757 [88 bases, C5B9BB31] [88 bases, C5B9BB31] [88 bases, C5B9BB31] [88 bases, C5B9BB31] [88 bases, C5B9BB31] [ [88 bases, C5B9BB31]	74	C	u	7	5	147	118	0.048	1	1	chr14	+	101026020	101026107	101026093	101026034	101026055	101026071	101026092	3'-U	hsa-mir-758_74_C_u	hsa-mir-758 MI0003757 [88 bases, C5B9BB31] [88 bases, C5B9BB31] [88 bases, C5B9BB31] [88 bases, C5B9BB31] [88 bases, C5B9BB31] [ [88 bases, C5B9BB31]	74	C	u	6	4	122	98	0.049	1	1	chr14	+	101026020	101026107	101026093	101026034	101026055	101026071	101026092	3'-U	hsa-mir-758_74_C_u	hsa-mir-758 MI0003757 [88 bases, C5B9BB31] [88 bases, C5B9BB31] [88 bases, C5B9BB31] [88 bases, C5B9BB31] [88 bases, C5B9BB31] [ [88 bases, C5B9BB31]	74	C	u	0	0	0	0	0	1	1	chr14	+	101026020	101026107	101026093	101026034	101026055	101026071	101026092	3'-U	hsa-mir-758_74_C_u	hsa-mir-758 MI0003757 [88 bases, C5B9BB31] [88 bases, C5B9BB31] [88 bases, C5B9BB31] [88 bases, C5B9BB31] [88 bases, C5B9BB31] [ [88 bases, C5B9BB31]	74	C	u	4	3	56	44	0.071	0.256	1	chr14	+	101026020	101026107	101026093	101026034	101026055	101026071	101026092	3'-U	hsa-mir-758_74_C_u	hsa-mir-758 MI0003757 [88 bases, C5B9BB31] [88 bases, C5B9BB31] [88 bases, C5B9BB31] [88 bases, C5B9BB31] [88 bases, C5B9BB31] [ [88 bases, C5B9BB31]	74	C	u	3	2	53	43	0.057	0.421	1	chr14	+	101026020	101026107	101026093	101026034	101026055	101026071	101026092	3'-U	hsa-mir-758_74_C_u	hsa-mir-758 MI0003757 [88 bases, C5B9BB31] [88 bases, C5B9BB31] [88 bases, C5B9BB31] [88 bases, C5B9BB31] [88 bases, C5B9BB31] [ [88 bases, C5B9BB31]	74	C	u	6	8	113	155	0.053	0.43	1	chr14	+	101026020	101026107	101026093	101026034	101026055	101026071	101026092	3'-U	hsa-mir-758_74_C_u	hsa-mir-758 MI0003757 [88 bases, C5B9BB31] [88 bases, C5B9BB31] [88 bases, C5B9BB31] [88 bases, C5B9BB31] [88 bases, C5B9BB31] [ [88 bases, C5B9BB31]	74	C	u	0	0	0	0	0	1	1	chr14	+	101026020	101026107	101026093	101026034	101026055	101026071	101026092	3'-U	hsa-mir-758_74_C_u	hsa-mir-758 MI0003757 [88 bases, C5B9BB31] [88 bases, C5B9BB31] [88 bases, C5B9BB31] [88 bases, C5B9BB31] [88 bases, C5B9BB31] [ [88 bases, C5B9BB31]	74	C	u	0	0	0	0	0	1	1	chr14	+	101026020	101026107	101026093	101026034	101026055	101026071	101026092	3'-U	hsa-mir-758_74_C_u	hsa-mir-758 MI0003757 [88 bases, C5B9BB31] [88 bases, C5B9BB31] [88 bases, C5B9BB31] [88 bases, C5B9BB31] [88 bases, C5B9BB31] [ [88 bases, C5B9BB31]	74	C	u	6	8	71	98	0.085	0.0583	0.399	chr14	+	101026020	101026107	101026093	101026034	101026055	101026071	101026092	3'-U	hsa-mir-758_74_C_u	hsa-mir-758 MI0003757 [88 bases, C5B9BB31] [88 bases, C5B9BB31] [88 bases, C5B9BB31] [88 bases, C5B9BB31] [88 bases, C5B9BB31] [ [88 bases, C5B9BB31]	74	C	u	2	3	19	28	0.105	0.0873	0.542	chr14	+	101026020	101026107	101026093	101026034	101026055	101026071	101026092	3'-U	hsa-mir-758_74_C_u	hsa-mir-758 MI0003757 [88 bases, C5B9BB31] [88 bases, C5B9BB31] [88 bases, C5B9BB31] [88 bases, C5B9BB31] [88 bases, C5B9BB31] [ [88 bases, C5B9BB31]	74	C	u	0	0	0	0	0	1	1	chr14	+	101026020	101026107	101026093	101026034	101026055	101026071	101026092	3'-U	hsa-mir-758_74_C_u	hsa-mir-758 MI0003757 [88 bases, C5B9BB31] [88 bases, C5B9BB31] [88 bases, C5B9BB31] [88 bases, C5B9BB31] [88 bases, C5B9BB31] [ [88 bases, C5B9BB31]	74	C	u	2	2	65	85	0.031	1	1	chr14	+	101026020	101026107	101026093	101026034	101026055	101026071	101026092	3'-U	hsa-mir-758_74_C_u	hsa-mir-758 MI0003757 [88 bases, C5B9BB31] [88 bases, C5B9BB31]	74	C	u	27	6	126	28	0.214	3.19e-05	0.000693	chr14	+	101026020	101026107	101026093	101026034	101026055	101026071	101026092	3'-U	hsa-mir-758_74_C_u	hsa-mir-758 MI0003757 [88 bases, C5B9BB31] [88 bases, C5B9BB31] [88 bases, C5B9BB31]	74	C	u	20	5	151	38	0.132	0.00974	0.138	chr14	+	101026020	101026107	101026093	101026034	101026055	101026071	101026092	3'-U	hsa-mir-758_74_C_u	hsa-mir-758 MI0003757 [88 bases, C5B9BB31] [88 bases, C5B9BB31]	74	C	u	10	6	105	70	0.095	0.041	0.309	chr14	+	101026020	101026107	101026093	101026034	101026055	101026071	101026092	3'-U	hsa-mir-758_74_C_u	hsa-mir-758 MI0003757 [88 bases, C5B9BB31] [88 bases, C5B9BB31] [88 bases, C5B9BB31]	74	C	u	14	3	59	13	0.237	0.000964	0.0171	chr14	+	101026020	101026107	101026093	101026034	101026055	101026071	101026092	3'-U	hsa-mir-758_74_C_u	hsa-mir-758 MI0003757 [88 bases, C5B9BB31] [88 bases, C5B9BB31] [88 bases, C5B9BB31]	74	C	u	27	5	179	36	0.151	0.00246	0.039	chr14	+	101026020	101026107	101026093	101026034	101026055	101026071	101026092	3'-U	hsa-mir-758_74_C_u	hsa-mir-758 MI0003757 [88 bases, C5B9BB31] [88 bases, C5B9BB31] [88 bases, C5B9BB31]	74	C	u	3	1	16	6	0.188	0.0579	0.481	chr14	+	101026020	101026107	101026093	101026034	101026055	101026071	101026092	3'-U	hsa-mir-758_74_C_u	hsa-mir-758 MI0003757 [88 bases, C5B9BB31] [88 bases, C5B9BB31] [88 bases, C5B9BB31]	74	C	u	2	0	8	1	0.25	0.124	1	chr14	+	101026020	101026107	101026093	101026034	101026055	101026071	101026092	3'-U	hsa-mir-758_74_C_u	hsa-mir-758 MI0003757 [88 bases, C5B9BB31] [88 bases, C5B9BB31] [88 bases, C5B9BB31]	74	C	u	25	4	100	17	0.25	6.68e-05	0.00145	chr14	+	101026020	101026107	101026093	101026034	101026055	101026071	101026092	3'-U	hsa-mir-758_74_C_u	hsa-mir-758 MI0003757 [88 bases, C5B9BB31] [88 bases, C5B9BB31]	74	C	u	5	2	23	13	0.217	0.00245	0.0226	chr14	+	101026020	101026107	101026093	101026034	101026055	101026071	101026092	3'-U	hsa-mir-758_74_C_u	hsa-mir-758 MI0003757 [88 bases, C5B9BB31] [88 bases, C5B9BB31] [88 bases, C5B9BB31]	74	C	u	2	0	36	5	0.056	0.476	1	chr14	+	101026020	101026107	101026093	101026034	101026055	101026071	101026092	3'-U	hsa-mir-758_74_C_u	hsa-mir-758 MI0003757 [88 bases, C5B9BB31] [88 bases, C5B9BB31] [88 bases, C5B9BB31]	74	C	u	21	3	45	7	0.467	1.19e-07	2.97e-06	chr14	+	101026020	101026107	101026093	101026034	101026055	101026071	101026092	3'-U	hsa-mir-758_74_C_u	hsa-mir-758 MI0003757 [88 bases, C5B9BB31] [88 bases, C5B9BB31] [88 bases, C5B9BB31]	74	C	u	9	3	33	11	0.273	0.000239	0.00371	chr14	+	101026020	101026107	101026093	101026034	101026055	101026071	101026092	3'-U	hsa-mir-758_74_C_u	hsa-mir-758 MI0003757 [88 bases, C5B9BB31] [88 bases, C5B9BB31] [88 bases, C5B9BB31] [88 bases, C5B9BB31] [88 bases, C5B9BB31] [ [88 bases, C5B9BB31]	74	C	u	0	0	0	0	0	1	1	chr14	+	101026020	101026107	101026093	101026034	101026055	101026071	101026092	3'-U	hsa-mir-758_74_C_u	hsa-mir-758 MI0003757 [88 bases, C5B9BB31] [88 bases, C5B9BB31] [88 bases, C5B9BB31] [88 bases, C5B9BB31] [88 bases, C5B9BB31] [ [88 bases, C5B9BB31]	74	C	u	0	0	0	0	0	1	1	chr14	+	101026020	101026107	101026093	101026034	101026055	101026071	101026092	3'-U	hsa-mir-758_74_C_u	hsa-mir-758 MI0003757 [88 bases, C5B9BB31] [88 bases, C5B9BB31] [88 bases, C5B9BB31] [88 bases, C5B9BB31] [88 bases, C5B9BB31] [ [88 bases, C5B9BB31]	74	C	u	0	0	0	0	0	1	1	chr14	+	101026020	101026107	101026093	101026034	101026055	101026071	101026092	3'-U	hsa-mir-758_74_C_u	hsa-mir-758 MI0003757 [88 bases, C5B9BB31] [88 bases, C5B9BB31] [88 bases, C5B9BB31] [88 bases, C5B9BB31] [88 bases, C5B9BB31] [ [88 bases, C5B9BB31]	74	C	u	0	0	0	0	0	1	1	chr14	+	101026020	101026107	101026093	101026034	101026055	101026071	101026092	3'-U	hsa-mir-758_74_C_u	hsa-mir-758 MI0003757 [88 bases, C5B9BB31] [88 bases, C5B9BB31] [88 bases, C5B9BB31] [88 bases, C5B9BB31] [88 bases, C5B9BB31] [ [88 bases, C5B9BB31]	74	C	u	0	0	0	0	0	1	1	chr14	+	101026020	101026107	101026093	101026034	101026055	101026071	101026092	3'-U	hsa-mir-758_74_C_u	hsa-mir-758 MI0003757 [88 bases, C5B9BB31] [88 bases, C5B9BB31] [88 bases, C5B9BB31]	74	C	u	1	1	1	1	1	3.52e-08	3.55e-07	chr14	+	101026020	101026107	101026093	101026034	101026055	101026071	101026092	3'-U	hsa-mir-758_74_C_u	hsa-mir-758 MI0003757 [88 bases, C5B9BB31] [88 bases, C5B9BB31] [88 bases, C5B9BB31] [88 bases, C5B9BB31] [88 bases, C5B9BB31] [ [88 bases, C5B9BB31]	74	C	u	0	0	0	0	0	1	1	chr14	+	101026020	101026107	101026093	101026034	101026055	101026071	101026092	3'-U	hsa-mir-758_74_C_u	hsa-mir-758 MI0003757 [88 bases, C5B9BB31] [88 bases, C5B9BB31] [88 bases, C5B9BB31] [88 bases, C5B9BB31] [88 bases, C5B9BB31] [ [88 bases, C5B9BB31]	74	C	u	0	0	0	0	0	1	1	chr14	+	101026020	101026107	101026093	101026034	101026055	101026071	101026092	3'-U	hsa-mir-758_74_C_u	hsa-mir-758 MI0003757 [88 bases, C5B9BB31] [88 bases, C5B9BB31] [88 bases, C5B9BB31] [88 bases, C5B9BB31] [88 bases, C5B9BB31] [ [88 bases, C5B9BB31]	74	C	u	0	0	0	0	0	1	1	chr14	+	101026020	101026107	101026093	101026034	101026055	101026071	101026092	3'-U	hsa-mir-758_74_C_u	hsa-mir-758 MI0003757 [88 bases, C5B9BB31] [88 bases, C5B9BB31] [88 bases, C5B9BB31] [88 bases, C5B9BB31] [88 bases, C5B9BB31] [ [88 bases, C5B9BB31]	74	C	u	0	0	0	0	0	1	1	chr14	+	101026020	101026107	101026093	101026034	101026055	101026071	101026092	3'-U	hsa-mir-758_74_C_u	hsa-mir-758 MI0003757 [88 bases, C5B9BB31] [88 bases, C5B9BB31] [88 bases, C5B9BB31] [88 bases, C5B9BB31] [88 bases, C5B9BB31] [ [88 bases, C5B9BB31]	74	C	u	2	4	3	6	0.667	7.23e-14	1.52e-12	chr14	+	101026020	101026107	101026093	101026034	101026055	101026071	101026092	3'-U	hsa-mir-758_74_C_u	hsa-mir-758 MI0003757 [88 bases, C5B9BB31] [88 bases, C5B9BB31] [88 bases, C5B9BB31] [88 bases, C5B9BB31] [88 bases, C5B9BB31] [ [88 bases, C5B9BB31]	74	C	u	0	0	0	0	0	1	1	chr14	+	101026020	101026107	101026093	101026034	101026055	101026071	101026092	3'-U	hsa-mir-758_74_C_u	hsa-mir-758 MI0003757 [88 bases, C5B9BB31] [88 bases, C5B9BB31] [88 bases, C5B9BB31] [88 bases, C5B9BB31] [88 bases, C5B9BB31] [ [88 bases, C5B9BB31]	74	C	u	1	1	2	3	0.5	3.42e-05	0.000444	chr14	+	101026020	101026107	101026093	101026034	101026055	101026071	101026092	3'-U	hsa-mir-758_74_C_u	hsa-mir-758 MI0003757 [88 bases, C5B9BB31] [88 bases, C5B9BB31] [88 bases, C5B9BB31] [88 bases, C5B9BB31] [88 bases, C5B9BB31] [ [88 bases, C5B9BB31]	74	C	u	0	0	0	0	0	1	1	chr14	+	101026020	101026107	101026093	101026034	101026055	101026071	101026092	3'-U	hsa-mir-758_74_C_u	hsa-mir-758 MI0003757 [88 bases, C5B9BB31] [88 bases, C5B9BB31] [88 bases, C5B9BB31] [88 bases, C5B9BB31] [88 bases, C5B9BB31] [ [88 bases, C5B9BB31]	74	C	u	0	0	0	0	0	1	1	chr14	+	101026020	101026107	101026093	101026034	101026055	101026071	101026092	3'-U	hsa-mir-758_74_C_u	hsa-mir-758 MI0003757 [88 bases, C5B9BB31] [88 bases, C5B9BB31] [88 bases, C5B9BB31] [88 bases, C5B9BB31] [88 bases, C5B9BB31] [ [88 bases, C5B9BB31]	74	C	u	4	1	16	6	0.25	0.00803	0.132	chr14	+	101026020	101026107	101026093	101026034	101026055	101026071	101026092	3'-U	hsa-mir-758_74_C_u	hsa-mir-758 MI0003757 [88 bases, C5B9BB31] [88 bases, C5B9BB31] [88 bases, C5B9BB31] [88 bases, C5B9BB31] [88 bases, C5B9BB31] [ [88 bases, C5B9BB31]	74	C	u	12	5	56	27	0.214	4.44e-05	0.000773	chr14	+	101026020	101026107	101026093	101026034	101026055	101026071	101026092	3'-U	hsa-mir-758_74_C_u	hsa-mir-758 MI0003757 [88 bases, C5B9BB31] [88 bases, C5B9BB31] [88 bases, C5B9BB31] [88 bases, C5B9BB31] [88 bases, C5B9BB31] [ [88 bases, C5B9BB31]	74	C	u	0	0	0	0	0	1	1	chr14	+	101026020	101026107	101026093	101026034	101026055	101026071	101026092	3'-U	hsa-mir-758_74_C_u	hsa-mir-758 MI0003757 [88 bases, C5B9BB31] [88 bases, C5B9BB31] [88 bases, C5B9BB31] [88 bases, C5B9BB31] [88 bases, C5B9BB31] [ [88 bases, C5B9BB31]	74	C	u	0	0	0	0	0	1	1	chr14	+	101026020	101026107	101026093	101026034	101026055	101026071	101026092	3'-U	hsa-mir-758_74_C_u	hsa-mir-758 MI0003757 [88 bases, C5B9BB31] [88 bases, C5B9BB31] [88 bases, C5B9BB31] [88 bases, C5B9BB31] [88 bases, C5B9BB31] [ [88 bases, C5B9BB31]	74	C	u	1	1	5	8	0.2	0.0199	0.177	chr14	+	101026020	101026107	101026093	101026034	101026055	101026071	101026092	3'-U	hsa-mir-758_74_C_u	hsa-mir-758 MI0003757 [88 bases, C5B9BB31] [88 bases, C5B9BB31] [88 bases, C5B9BB31] [88 bases, C5B9BB31] [88 bases, C5B9BB31] [ [88 bases, C5B9BB31]	74	C	u	0	0	0	0	0	1	1	chr14	+	101026020	101026107	101026093	101026034	101026055	101026071	101026092	3'-U	hsa-mir-758_74_C_u	hsa-mir-758 MI0003757 [88 bases, C5B9BB31] [88 bases, C5B9BB31] [88 bases, C5B9BB31] [88 bases, C5B9BB31] [88 bases, C5B9BB31] [ [88 bases, C5B9BB31]	74	C	u	0	0	0	0	0	1	1	chr14	+	101026020	101026107	101026093	101026034	101026055	101026071	101026092	3'-U	hsa-mir-758_74_C_u	hsa-mir-758 MI0003757 [88 bases, C5B9BB31] [88 bases, C5B9BB31] [88 bases, C5B9BB31] [88 bases, C5B9BB31] [88 bases, C5B9BB31] [ [88 bases, C5B9BB31]	74	C	u	0	0	0	0	0	1	1	chr14	+	101026020	101026107	101026093	101026034	101026055	101026071	101026092	3'-U	hsa-mir-758_74_C_u	hsa-mir-758 MI0003757 [88 bases, C5B9BB31] [88 bases, C5B9BB31] [88 bases, C5B9BB31] [88 bases, C5B9BB31] [88 bases, C5B9BB31] [ [88 bases, C5B9BB31]	74	C	u	0	0	0	0	0	1	1	chr14	+	101026020	101026107	101026093	101026034	101026055	101026071	101026092	3'-U	hsa-mir-758_74_C_u	hsa-mir-758 MI0003757 [88 bases, C5B9BB31] [88 bases, C5B9BB31] [88 bases, C5B9BB31] [88 bases, C5B9BB31] [88 bases, C5B9BB31] [ [88 bases, C5B9BB31]	74	C	u	0	0	0	0	0	1	1	chr14	+	101026020	101026107	101026093	101026034	101026055	101026071	101026092	3'-U	hsa-mir-758_74_C_u	hsa-mir-758 MI0003757 [88 bases, C5B9BB31] [88 bases, C5B9BB31] [88 bases, C5B9BB31] [88 bases, C5B9BB31] [88 bases, C5B9BB31] [ [88 bases, C5B9BB31]	74	C	u	0	0	0	0	0	1	1	chr14	+	101026020	101026107	101026093	101026034	101026055	101026071	101026092	3'-U	SNP rs1382485035	3'-U	not specified	not specified	not specified	not specified	SRR2353427	26	0.328	0	not	not	2.47551e-05	0.000472305
hsa-mir-26a-1_9_G_c	hsa-mir-26a-1 MI0000083 [77 bases, 35E0D14E] [77 bases, 35E0D14E] [77 bases, 35E0D14E] [77 bases, 35E0D14E] [77 bases, 35E0D14E] [77 bases, 35E0D14E]	9	G	c	12	16	41	57	0.293	0	0	chr3	+	37969404	37969480	37969412	37969413	37969434	37969452	37969473	5', -1	hsa-mir-26a-1_9_G_c	hsa-mir-26a-1 MI0000083 [77 bases, 35E0D14E] [77 bases, 35E0D14E] [77 bases, 35E0D14E] [77 bases, 35E0D14E] [77 bases, 35E0D14E] [77 bases, 35E0D14E]	9	G	c	30	35	62	73	0.484	0	0	chr3	+	37969404	37969480	37969412	37969413	37969434	37969452	37969473	5', -1	hsa-mir-26a-1_9_G_c	hsa-mir-26a-1 MI0000083 [77 bases, 35E0D14E] [77 bases, 35E0D14E] [77 bases, 35E0D14E] [77 bases, 35E0D14E] [77 bases, 35E0D14E] [77 bases, 35E0D14E]	9	G	c	18	22	57	70	0.316	0	0	chr3	+	37969404	37969480	37969412	37969413	37969434	37969452	37969473	5', -1	hsa-mir-26a-1_9_G_c	hsa-mir-26a-1 MI0000083 [77 bases, 35E0D14E] [77 bases, 35E0D14E] [77 bases, 35E0D14E] [77 bases, 35E0D14E] [77 bases, 35E0D14E] [77 bases, 35E0D14E]	9	G	c	11	17	25	40	0.44	0	0	chr3	+	37969404	37969480	37969412	37969413	37969434	37969452	37969473	5', -1	hsa-mir-26a-1_9_G_c	hsa-mir-26a-1 MI0000083 [77 bases, 35E0D14E] [77 bases, 35E0D14E] [77 bases, 35E0D14E] [77 bases, 35E0D14E] [77 bases, 35E0D14E] [77 bases, 35E0D14E]	9	G	c	13	21	33	53	0.394	0	0	chr3	+	37969404	37969480	37969412	37969413	37969434	37969452	37969473	5', -1	hsa-mir-26a-1_9_G_c	hsa-mir-26a-1 MI0000083 [77 bases, 35E0D14E] [77 bases, 35E0D14E] [77 bases, 35E0D14E] [77 bases, 35E0D14E] [77 bases, 35E0D14E] [77 bases, 35E0D14E]	9	G	c	17	19	37	42	0.459	0	0	chr3	+	37969404	37969480	37969412	37969413	37969434	37969452	37969473	5', -1	hsa-mir-26a-1_9_G_c	hsa-mir-26a-1 MI0000083 [77 bases, 35E0D14E] [77 bases, 35E0D14E] [77 bases, 35E0D14E] [77 bases, 35E0D14E] [77 bases, 35E0D14E] [77 bases, 35E0D14E]	9	G	c	16	21	42	57	0.381	0	0	chr3	+	37969404	37969480	37969412	37969413	37969434	37969452	37969473	5', -1	hsa-mir-26a-1_9_G_c	hsa-mir-26a-1 MI0000083 [77 bases, 35E0D14E] [77 bases, 35E0D14E] [77 bases, 35E0D14E] [77 bases, 35E0D14E] [77 bases, 35E0D14E] [77 bases, 35E0D14E]	9	G	c	25	28	51	58	0.49	0	0	chr3	+	37969404	37969480	37969412	37969413	37969434	37969452	37969473	5', -1	hsa-mir-26a-1_9_G_c	hsa-mir-26a-1 MI0000083 [77 bases, 35E0D14E] [77 bases, 35E0D14E] [77 bases, 35E0D14E] [77 bases, 35E0D14E] [77 bases, 35E0D14E] [77 bases, 35E0D14E]	9	G	c	9	13	33	51	0.273	1.38e-13	2.29e-12	chr3	+	37969404	37969480	37969412	37969413	37969434	37969452	37969473	5', -1	hsa-mir-26a-1_9_G_c	hsa-mir-26a-1 MI0000083 [77 bases, 35E0D14E] [77 bases, 35E0D14E] [77 bases, 35E0D14E] [77 bases, 35E0D14E] [77 bases, 35E0D14E] [77 bases, 35E0D14E]	9	G	c	15	19	45	58	0.333	0	0	chr3	+	37969404	37969480	37969412	37969413	37969434	37969452	37969473	5', -1	hsa-mir-26a-1_9_G_c	hsa-mir-26a-1 MI0000083 [77 bases, 35E0D14E] [77 bases, 35E0D14E] [77 bases, 35E0D14E] [77 bases, 35E0D14E] [77 bases, 35E0D14E] [77 bases, 35E0D14E]	9	G	c	12	14	43	52	0.279	1.17e-14	2.14e-13	chr3	+	37969404	37969480	37969412	37969413	37969434	37969452	37969473	5', -1	hsa-mir-26a-1_9_G_c	hsa-mir-26a-1 MI0000083 [77 bases, 35E0D14E] [77 bases, 35E0D14E] [77 bases, 35E0D14E] [77 bases, 35E0D14E] [77 bases, 35E0D14E] [77 bases, 35E0D14E]	9	G	c	19	24	38	49	0.5	0	0	chr3	+	37969404	37969480	37969412	37969413	37969434	37969452	37969473	5', -1	hsa-mir-26a-1_9_G_c	hsa-mir-26a-1 MI0000083 [77 bases, 35E0D14E] [77 bases, 35E0D14E] [77 bases, 35E0D14E] [77 bases, 35E0D14E] [77 bases, 35E0D14E] [77 bases, 35E0D14E]	9	G	c	12	14	24	29	0.5	0	0	chr3	+	37969404	37969480	37969412	37969413	37969434	37969452	37969473	5', -1	hsa-mir-26a-1_9_G_c	hsa-mir-26a-1 MI0000083 [77 bases, 35E0D14E] [77 bases, 35E0D14E] [77 bases, 35E0D14E] [77 bases, 35E0D14E] [77 bases, 35E0D14E] [77 bases, 35E0D14E]	9	G	c	15	16	36	40	0.417	0	0	chr3	+	37969404	37969480	37969412	37969413	37969434	37969452	37969473	5', -1	hsa-mir-26a-1_9_G_c	hsa-mir-26a-1 MI0000083 [77 bases, 35E0D14E] [77 bases, 35E0D14E] [77 bases, 35E0D14E] [77 bases, 35E0D14E] [77 bases, 35E0D14E] [77 bases, 35E0D14E]	9	G	c	9	13	24	34	0.375	0	0	chr3	+	37969404	37969480	37969412	37969413	37969434	37969452	37969473	5', -1	hsa-mir-26a-1_9_G_c	hsa-mir-26a-1 MI0000083 [77 bases, 35E0D14E] [77 bases, 35E0D14E] [77 bases, 35E0D14E] [77 bases, 35E0D14E] [77 bases, 35E0D14E] [77 bases, 35E0D14E]	9	G	c	15	21	29	41	0.517	0	0	chr3	+	37969404	37969480	37969412	37969413	37969434	37969452	37969473	5', -1	hsa-mir-26a-1_9_G_c	hsa-mir-26a-1 MI0000083 [77 bases, 35E0D14E] [77 bases, 35E0D14E] [77 bases, 35E0D14E] [77 bases, 35E0D14E] [77 bases, 35E0D14E] [77 bases, 35E0D14E]	9	G	c	17	19	33	38	0.515	0	0	chr3	+	37969404	37969480	37969412	37969413	37969434	37969452	37969473	5', -1	hsa-mir-26a-1_9_G_c	hsa-mir-26a-1 MI0000083 [77 bases, 35E0D14E] [77 bases, 35E0D14E] [77 bases, 35E0D14E] [77 bases, 35E0D14E] [77 bases, 35E0D14E] [77 bases, 35E0D14E]	9	G	c	18	20	47	54	0.383	0	0	chr3	+	37969404	37969480	37969412	37969413	37969434	37969452	37969473	5', -1	hsa-mir-26a-1_9_G_c	hsa-mir-26a-1 MI0000083 [77 bases, 35E0D14E] [77 bases, 35E0D14E] [77 bases, 35E0D14E] [77 bases, 35E0D14E] [77 bases, 35E0D14E] [77 bases, 35E0D14E]	9	G	c	19	25	41	54	0.463	0	0	chr3	+	37969404	37969480	37969412	37969413	37969434	37969452	37969473	5', -1	hsa-mir-26a-1_9_G_c	hsa-mir-26a-1 MI0000083 [77 bases, 35E0D14E] [77 bases, 35E0D14E] [77 bases, 35E0D14E] [77 bases, 35E0D14E] [77 bases, 35E0D14E] [77 bases, 35E0D14E]	9	G	c	24	26	35	39	0.686	0	0	chr3	+	37969404	37969480	37969412	37969413	37969434	37969452	37969473	5', -1	hsa-mir-26a-1_9_G_c	hsa-mir-26a-1 MI0000083 [77 bases, 35E0D14E] [77 bases, 35E0D14E] [77 bases, 35E0D14E] [77 bases, 35E0D14E] [77 bases, 35E0D14E] [77 bases, 35E0D14E]	9	G	c	26	34	59	78	0.441	0	0	chr3	+	37969404	37969480	37969412	37969413	37969434	37969452	37969473	5', -1	hsa-mir-26a-1_9_G_c	hsa-mir-26a-1 MI0000083 [77 bases, 35E0D14E] [77 bases, 35E0D14E] [77 bases, 35E0D14E] [77 bases, 35E0D14E] [77 bases, 35E0D14E] [77 bases, 35E0D14E]	9	G	c	27	36	51	69	0.529	0	0	chr3	+	37969404	37969480	37969412	37969413	37969434	37969452	37969473	5', -1	hsa-mir-26a-1_9_G_c	hsa-mir-26a-1 MI0000083 [77 bases, 35E0D14E] [77 bases, 35E0D14E] [77 bases, 35E0D14E] [77 bases, 35E0D14E] [77 bases, 35E0D14E] [77 bases, 35E0D14E]	9	G	c	11	17	28	43	0.393	0	0	chr3	+	37969404	37969480	37969412	37969413	37969434	37969452	37969473	5', -1	hsa-mir-26a-1_9_G_c	hsa-mir-26a-1 MI0000083 [77 bases, 35E0D14E] [77 bases, 35E0D14E] [77 bases, 35E0D14E] [77 bases, 35E0D14E] [77 bases, 35E0D14E] [77 bases, 35E0D14E]	9	G	c	16	23	32	46	0.5	0	0	chr3	+	37969404	37969480	37969412	37969413	37969434	37969452	37969473	5', -1	hsa-mir-26a-1_9_G_c	hsa-mir-26a-1 MI0000083 [77 bases, 35E0D14E] [77 bases, 35E0D14E] [77 bases, 35E0D14E] [77 bases, 35E0D14E] [77 bases, 35E0D14E] [77 bases, 35E0D14E]	9	G	c	13	13	30	30	0.433	0	0	chr3	+	37969404	37969480	37969412	37969413	37969434	37969452	37969473	5', -1	hsa-mir-26a-1_9_G_c	hsa-mir-26a-1 MI0000083 [77 bases, 35E0D14E] [77 bases, 35E0D14E] [77 bases, 35E0D14E] [77 bases, 35E0D14E] [77 bases, 35E0D14E] [77 bases, 35E0D14E]	9	G	c	14	20	34	49	0.412	0	0	chr3	+	37969404	37969480	37969412	37969413	37969434	37969452	37969473	5', -1	hsa-mir-26a-1_9_G_c	hsa-mir-26a-1 MI0000083 [77 bases, 35E0D14E] [77 bases, 35E0D14E] [77 bases, 35E0D14E] [77 bases, 35E0D14E] [77 bases, 35E0D14E] [77 bases, 35E0D14E]	9	G	c	9	11	24	30	0.375	1.11e-16	2.16e-15	chr3	+	37969404	37969480	37969412	37969413	37969434	37969452	37969473	5', -1	hsa-mir-26a-1_9_G_c	hsa-mir-26a-1 MI0000083 [77 bases, 35E0D14E] [77 bases, 35E0D14E] [77 bases, 35E0D14E] [77 bases, 35E0D14E] [77 bases, 35E0D14E] [77 bases, 35E0D14E]	9	G	c	12	16	38	53	0.316	0	0	chr3	+	37969404	37969480	37969412	37969413	37969434	37969452	37969473	5', -1	hsa-mir-26a-1_9_G_c	hsa-mir-26a-1 MI0000083 [77 bases, 35E0D14E] [77 bases, 35E0D14E] [77 bases, 35E0D14E] [77 bases, 35E0D14E] [77 bases, 35E0D14E] [77 bases, 35E0D14E]	9	G	c	11	17	32	50	0.344	0	0	chr3	+	37969404	37969480	37969412	37969413	37969434	37969452	37969473	5', -1	hsa-mir-26a-1_9_G_c	hsa-mir-26a-1 MI0000083 [77 bases, 35E0D14E] [77 bases, 35E0D14E] [77 bases, 35E0D14E] [77 bases, 35E0D14E] [77 bases, 35E0D14E] [77 bases, 35E0D14E]	9	G	c	351	333	367	349	0.956	0	0	chr3	+	37969404	37969480	37969412	37969413	37969434	37969452	37969473	5', -1	hsa-mir-26a-1_9_G_c	hsa-mir-26a-1 MI0000083 [77 bases, 35E0D14E] [77 bases, 35E0D14E] [77 bases, 35E0D14E] [77 bases, 35E0D14E] [77 bases, 35E0D14E] [77 bases, 35E0D14E]	9	G	c	884	756	899	769	0.983	0	0	chr3	+	37969404	37969480	37969412	37969413	37969434	37969452	37969473	5', -1	hsa-mir-26a-1_9_G_c	hsa-mir-26a-1 MI0000083 [77 bases, 35E0D14E] [77 bases, 35E0D14E] [77 bases, 35E0D14E] [77 bases, 35E0D14E] [77 bases, 35E0D14E] [77 bases, 35E0D14E]	9	G	c	1434	1028	1462	1049	0.981	0	0	chr3	+	37969404	37969480	37969412	37969413	37969434	37969452	37969473	5', -1	hsa-mir-26a-1_9_G_c	hsa-mir-26a-1 MI0000083 [77 bases, 35E0D14E] [77 bases, 35E0D14E] [77 bases, 35E0D14E] [77 bases, 35E0D14E] [77 bases, 35E0D14E] [77 bases, 35E0D14E]	9	G	c	1284	1132	1296	1142	0.991	0	0	chr3	+	37969404	37969480	37969412	37969413	37969434	37969452	37969473	5', -1	hsa-mir-26a-1_9_G_c	hsa-mir-26a-1 MI0000083 [77 bases, 35E0D14E] [77 bases, 35E0D14E] [77 bases, 35E0D14E] [77 bases, 35E0D14E] [77 bases, 35E0D14E] [77 bases, 35E0D14E]	9	G	c	547	628	554	636	0.987	0	0	chr3	+	37969404	37969480	37969412	37969413	37969434	37969452	37969473	5', -1	hsa-mir-26a-1_9_G_c	hsa-mir-26a-1 MI0000083 [77 bases, 35E0D14E] [77 bases, 35E0D14E] [77 bases, 35E0D14E] [77 bases, 35E0D14E] [77 bases, 35E0D14E] [77 bases, 35E0D14E]	9	G	c	694	481	722	501	0.961	0	0	chr3	+	37969404	37969480	37969412	37969413	37969434	37969452	37969473	5', -1	hsa-mir-26a-1_9_G_c	hsa-mir-26a-1 MI0000083 [77 bases, 35E0D14E] [77 bases, 35E0D14E] [77 bases, 35E0D14E] [77 bases, 35E0D14E] [77 bases, 35E0D14E] [77 bases, 35E0D14E]	9	G	c	956	780	980	799	0.976	0	0	chr3	+	37969404	37969480	37969412	37969413	37969434	37969452	37969473	5', -1	hsa-mir-26a-1_9_G_c	hsa-mir-26a-1 MI0000083 [77 bases, 35E0D14E] [77 bases, 35E0D14E] [77 bases, 35E0D14E] [77 bases, 35E0D14E] [77 bases, 35E0D14E] [77 bases, 35E0D14E]	9	G	c	336	589	339	594	0.991	0	0	chr3	+	37969404	37969480	37969412	37969413	37969434	37969452	37969473	5', -1	hsa-mir-26a-1_9_G_c	hsa-mir-26a-1 MI0000083 [77 bases, 35E0D14E] [77 bases, 35E0D14E] [77 bases, 35E0D14E] [77 bases, 35E0D14E] [77 bases, 35E0D14E] [77 bases, 35E0D14E]	9	G	c	618	992	624	1002	0.99	0	0	chr3	+	37969404	37969480	37969412	37969413	37969434	37969452	37969473	5', -1	hsa-mir-26a-1_9_G_c	hsa-mir-26a-1 MI0000083 [77 bases, 35E0D14E] [77 bases, 35E0D14E] [77 bases, 35E0D14E] [77 bases, 35E0D14E] [77 bases, 35E0D14E] [77 bases, 35E0D14E]	9	G	c	490	887	504	912	0.972	0	0	chr3	+	37969404	37969480	37969412	37969413	37969434	37969452	37969473	5', -1	hsa-mir-26a-1_9_G_c	hsa-mir-26a-1 MI0000083 [77 bases, 35E0D14E] [77 bases, 35E0D14E] [77 bases, 35E0D14E] [77 bases, 35E0D14E] [77 bases, 35E0D14E] [77 bases, 35E0D14E]	9	G	c	373	560	384	577	0.971	0	0	chr3	+	37969404	37969480	37969412	37969413	37969434	37969452	37969473	5', -1	hsa-mir-26a-1_9_G_c	hsa-mir-26a-1 MI0000083 [77 bases, 35E0D14E] [77 bases, 35E0D14E] [77 bases, 35E0D14E] [77 bases, 35E0D14E] [77 bases, 35E0D14E] [77 bases, 35E0D14E]	9	G	c	379	561	390	577	0.972	0	0	chr3	+	37969404	37969480	37969412	37969413	37969434	37969452	37969473	5', -1	hsa-mir-26a-1_9_G_c	hsa-mir-26a-1 MI0000083 [77 bases, 35E0D14E] [77 bases, 35E0D14E] [77 bases, 35E0D14E] [77 bases, 35E0D14E] [77 bases, 35E0D14E] [77 bases, 35E0D14E]	9	G	c	578	756	588	769	0.983	0	0	chr3	+	37969404	37969480	37969412	37969413	37969434	37969452	37969473	5', -1	hsa-mir-26a-1_9_G_c	hsa-mir-26a-1 MI0000083 [77 bases, 35E0D14E] [77 bases, 35E0D14E] [77 bases, 35E0D14E] [77 bases, 35E0D14E] [77 bases, 35E0D14E] [77 bases, 35E0D14E]	9	G	c	395	562	405	576	0.975	0	0	chr3	+	37969404	37969480	37969412	37969413	37969434	37969452	37969473	5', -1	hsa-mir-26a-1_9_G_c	hsa-mir-26a-1 MI0000083 [77 bases, 35E0D14E] [77 bases, 35E0D14E] [77 bases, 35E0D14E] [77 bases, 35E0D14E] [77 bases, 35E0D14E] [77 bases, 35E0D14E]	9	G	c	40	51	69	89	0.58	0	0	chr3	+	37969404	37969480	37969412	37969413	37969434	37969452	37969473	5', -1	hsa-mir-26a-1_9_G_c	hsa-mir-26a-1 MI0000083 [77 bases, 35E0D14E] [77 bases, 35E0D14E] [77 bases, 35E0D14E] [77 bases, 35E0D14E] [77 bases, 35E0D14E] [77 bases, 35E0D14E]	9	G	c	18	22	44	53	0.409	0	0	chr3	+	37969404	37969480	37969412	37969413	37969434	37969452	37969473	5', -1	hsa-mir-26a-1_9_G_c	hsa-mir-26a-1 MI0000083 [77 bases, 35E0D14E] [77 bases, 35E0D14E] [77 bases, 35E0D14E] [77 bases, 35E0D14E] [77 bases, 35E0D14E] [77 bases, 35E0D14E]	9	G	c	14	20	34	49	0.412	0	0	chr3	+	37969404	37969480	37969412	37969413	37969434	37969452	37969473	5', -1	hsa-mir-26a-1_9_G_c	hsa-mir-26a-1 MI0000083 [77 bases, 35E0D14E] [77 bases, 35E0D14E] [77 bases, 35E0D14E] [77 bases, 35E0D14E] [77 bases, 35E0D14E] [77 bases, 35E0D14E]	9	G	c	12	18	25	38	0.48	0	0	chr3	+	37969404	37969480	37969412	37969413	37969434	37969452	37969473	5', -1	hsa-mir-26a-1_9_G_c	hsa-mir-26a-1 MI0000083 [77 bases, 35E0D14E] [77 bases, 35E0D14E] [77 bases, 35E0D14E] [77 bases, 35E0D14E] [77 bases, 35E0D14E] [77 bases, 35E0D14E]	9	G	c	16	21	43	58	0.372	0	0	chr3	+	37969404	37969480	37969412	37969413	37969434	37969452	37969473	5', -1	hsa-mir-26a-1_9_G_c	hsa-mir-26a-1 MI0000083 [77 bases, 35E0D14E] [77 bases, 35E0D14E] [77 bases, 35E0D14E] [77 bases, 35E0D14E] [77 bases, 35E0D14E] [77 bases, 35E0D14E]	9	G	c	10	15	26	40	0.385	0	0	chr3	+	37969404	37969480	37969412	37969413	37969434	37969452	37969473	5', -1	hsa-mir-26a-1_9_G_c	hsa-mir-26a-1 MI0000083 [77 bases, 35E0D14E] [77 bases, 35E0D14E] [77 bases, 35E0D14E] [77 bases, 35E0D14E] [77 bases, 35E0D14E] [77 bases, 35E0D14E]	9	G	c	20	26	39	51	0.513	0	0	chr3	+	37969404	37969480	37969412	37969413	37969434	37969452	37969473	5', -1	hsa-mir-26a-1_9_G_c	hsa-mir-26a-1 MI0000083 [77 bases, 35E0D14E] [77 bases, 35E0D14E] [77 bases, 35E0D14E] [77 bases, 35E0D14E] [77 bases, 35E0D14E] [77 bases, 35E0D14E]	9	G	c	22	22	49	49	0.449	0	0	chr3	+	37969404	37969480	37969412	37969413	37969434	37969452	37969473	5', -1	hsa-mir-26a-1_9_G_c	hsa-mir-26a-1 MI0000083 [77 bases, 35E0D14E] [77 bases, 35E0D14E] [77 bases, 35E0D14E] [77 bases, 35E0D14E] [77 bases, 35E0D14E] [77 bases, 35E0D14E]	9	G	c	14	21	38	57	0.368	0	0	chr3	+	37969404	37969480	37969412	37969413	37969434	37969452	37969473	5', -1	hsa-mir-26a-1_9_G_c	hsa-mir-26a-1 MI0000083 [77 bases, 35E0D14E] [77 bases, 35E0D14E] [77 bases, 35E0D14E] [77 bases, 35E0D14E] [77 bases, 35E0D14E] [77 bases, 35E0D14E]	9	G	c	239	198	260	215	0.919	0	0	chr3	+	37969404	37969480	37969412	37969413	37969434	37969452	37969473	5', -1	hsa-mir-26a-1_9_G_c	hsa-mir-26a-1 MI0000083 [77 bases, 35E0D14E] [77 bases, 35E0D14E] [77 bases, 35E0D14E] [77 bases, 35E0D14E] [77 bases, 35E0D14E] [77 bases, 35E0D14E]	9	G	c	985	1002	997	1015	0.988	0	0	chr3	+	37969404	37969480	37969412	37969413	37969434	37969452	37969473	5', -1	hsa-mir-26a-1_9_G_c	hsa-mir-26a-1 MI0000083 [77 bases, 35E0D14E] [77 bases, 35E0D14E] [77 bases, 35E0D14E] [77 bases, 35E0D14E] [77 bases, 35E0D14E] [77 bases, 35E0D14E]	9	G	c	977	676	1032	714	0.947	0	0	chr3	+	37969404	37969480	37969412	37969413	37969434	37969452	37969473	5', -1	hsa-mir-26a-1_9_G_c	hsa-mir-26a-1 MI0000083 [77 bases, 35E0D14E] [77 bases, 35E0D14E] [77 bases, 35E0D14E] [77 bases, 35E0D14E] [77 bases, 35E0D14E] [77 bases, 35E0D14E]	9	G	c	216	143	233	154	0.927	0	0	chr3	+	37969404	37969480	37969412	37969413	37969434	37969452	37969473	5', -1	hsa-mir-26a-1_9_G_c	hsa-mir-26a-1 MI0000083 [77 bases, 35E0D14E] [77 bases, 35E0D14E] [77 bases, 35E0D14E] [77 bases, 35E0D14E] [77 bases, 35E0D14E] [77 bases, 35E0D14E]	9	G	c	616	630	628	642	0.981	0	0	chr3	+	37969404	37969480	37969412	37969413	37969434	37969452	37969473	5', -1	hsa-mir-26a-1_9_G_c	hsa-mir-26a-1 MI0000083 [77 bases, 35E0D14E] [77 bases, 35E0D14E] [77 bases, 35E0D14E] [77 bases, 35E0D14E] [77 bases, 35E0D14E] [77 bases, 35E0D14E]	9	G	c	164	133	179	145	0.916	0	0	chr3	+	37969404	37969480	37969412	37969413	37969434	37969452	37969473	5', -1	hsa-mir-26a-1_9_G_c	hsa-mir-26a-1 MI0000083 [77 bases, 35E0D14E] [77 bases, 35E0D14E] [77 bases, 35E0D14E] [77 bases, 35E0D14E] [77 bases, 35E0D14E] [77 bases, 35E0D14E]	9	G	c	352	203	390	225	0.903	0	0	chr3	+	37969404	37969480	37969412	37969413	37969434	37969452	37969473	5', -1	hsa-mir-26a-1_9_G_c	hsa-mir-26a-1 MI0000083 [77 bases, 35E0D14E] [77 bases, 35E0D14E] [77 bases, 35E0D14E] [77 bases, 35E0D14E] [77 bases, 35E0D14E] [77 bases, 35E0D14E]	9	G	c	318	333	323	338	0.985	0	0	chr3	+	37969404	37969480	37969412	37969413	37969434	37969452	37969473	5', -1	hsa-mir-26a-1_9_G_c	hsa-mir-26a-1 MI0000083 [77 bases, 35E0D14E] [77 bases, 35E0D14E] [77 bases, 35E0D14E] [77 bases, 35E0D14E] [77 bases, 35E0D14E] [77 bases, 35E0D14E]	9	G	c	1073	810	1089	822	0.985	0	0	chr3	+	37969404	37969480	37969412	37969413	37969434	37969452	37969473	5', -1	hsa-mir-26a-1_9_G_c	hsa-mir-26a-1 MI0000083 [77 bases, 35E0D14E] [77 bases, 35E0D14E] [77 bases, 35E0D14E] [77 bases, 35E0D14E] [77 bases, 35E0D14E] [77 bases, 35E0D14E]	9	G	c	142	131	153	141	0.928	0	0	chr3	+	37969404	37969480	37969412	37969413	37969434	37969452	37969473	5', -1	hsa-mir-26a-1_9_G_c	hsa-mir-26a-1 MI0000083 [77 bases, 35E0D14E] [77 bases, 35E0D14E] [77 bases, 35E0D14E] [77 bases, 35E0D14E] [77 bases, 35E0D14E] [77 bases, 35E0D14E]	9	G	c	323	259	369	296	0.875	0	0	chr3	+	37969404	37969480	37969412	37969413	37969434	37969452	37969473	5', -1	hsa-mir-26a-1_9_G_c	hsa-mir-26a-1 MI0000083 [77 bases, 35E0D14E] [77 bases, 35E0D14E] [77 bases, 35E0D14E] [77 bases, 35E0D14E] [77 bases, 35E0D14E] [77 bases, 35E0D14E]	9	G	c	715	729	727	742	0.983	0	0	chr3	+	37969404	37969480	37969412	37969413	37969434	37969452	37969473	5', -1	hsa-mir-26a-1_9_G_c	hsa-mir-26a-1 MI0000083 [77 bases, 35E0D14E] [77 bases, 35E0D14E] [77 bases, 35E0D14E] [77 bases, 35E0D14E] [77 bases, 35E0D14E] [77 bases, 35E0D14E]	9	G	c	293	231	311	245	0.942	0	0	chr3	+	37969404	37969480	37969412	37969413	37969434	37969452	37969473	5', -1	hsa-mir-26a-1_9_G_c	hsa-mir-26a-1 MI0000083 [77 bases, 35E0D14E] [77 bases, 35E0D14E] [77 bases, 35E0D14E] [77 bases, 35E0D14E] [77 bases, 35E0D14E] [77 bases, 35E0D14E]	9	G	c	935	742	956	759	0.978	0	0	chr3	+	37969404	37969480	37969412	37969413	37969434	37969452	37969473	5', -1	hsa-mir-26a-1_9_G_c	hsa-mir-26a-1 MI0000083 [77 bases, 35E0D14E] [77 bases, 35E0D14E] [77 bases, 35E0D14E] [77 bases, 35E0D14E] [77 bases, 35E0D14E] [77 bases, 35E0D14E]	9	G	c	8	10	24	32	0.333	4.42e-14	7.99e-13	chr3	+	37969404	37969480	37969412	37969413	37969434	37969452	37969473	5', -1	hsa-mir-26a-1_9_G_c	hsa-mir-26a-1 MI0000083 [77 bases, 35E0D14E] [77 bases, 35E0D14E] [77 bases, 35E0D14E] [77 bases, 35E0D14E] [77 bases, 35E0D14E] [77 bases, 35E0D14E]	9	G	c	1001	721	1019	734	0.982	0	0	chr3	+	37969404	37969480	37969412	37969413	37969434	37969452	37969473	5', -1	hsa-mir-26a-1_9_G_c	hsa-mir-26a-1 MI0000083 [77 bases, 35E0D14E] [77 bases, 35E0D14E] [77 bases, 35E0D14E] [77 bases, 35E0D14E] [77 bases, 35E0D14E] [77 bases, 35E0D14E]	9	G	c	895	526	942	554	0.95	0	0	chr3	+	37969404	37969480	37969412	37969413	37969434	37969452	37969473	5', -1	hsa-mir-26a-1_9_G_c	hsa-mir-26a-1 MI0000083 [77 bases, 35E0D14E] [77 bases, 35E0D14E] [77 bases, 35E0D14E] [77 bases, 35E0D14E] [77 bases, 35E0D14E] [77 bases, 35E0D14E]	9	G	c	1034	1064	1070	1101	0.966	0	0	chr3	+	37969404	37969480	37969412	37969413	37969434	37969452	37969473	5', -1	hsa-mir-26a-1_9_G_c	hsa-mir-26a-1 MI0000083 [77 bases, 35E0D14E] [77 bases, 35E0D14E] [77 bases, 35E0D14E] [77 bases, 35E0D14E] [77 bases, 35E0D14E] [77 bases, 35E0D14E]	9	G	c	79	25	125	39	0.632	0	0	chr3	+	37969404	37969480	37969412	37969413	37969434	37969452	37969473	5', -1	hsa-mir-26a-1_9_G_c	hsa-mir-26a-1 MI0000083 [77 bases, 35E0D14E] [77 bases, 35E0D14E] [77 bases, 35E0D14E] [77 bases, 35E0D14E] [77 bases, 35E0D14E] [77 bases, 35E0D14E]	9	G	c	969	607	999	626	0.97	0	0	chr3	+	37969404	37969480	37969412	37969413	37969434	37969452	37969473	5', -1	hsa-mir-26a-1_9_G_c	hsa-mir-26a-1 MI0000083 [77 bases, 35E0D14E] [77 bases, 35E0D14E] [77 bases, 35E0D14E] [77 bases, 35E0D14E] [77 bases, 35E0D14E] [77 bases, 35E0D14E]	9	G	c	1494	158	1647	174	0.907	0	0	chr3	+	37969404	37969480	37969412	37969413	37969434	37969452	37969473	5', -1	hsa-mir-26a-1_9_G_c	hsa-mir-26a-1 MI0000083 [77 bases, 35E0D14E] [77 bases, 35E0D14E] [77 bases, 35E0D14E] [77 bases, 35E0D14E] [77 bases, 35E0D14E] [77 bases, 35E0D14E]	9	G	c	794	261	815	268	0.974	0	0	chr3	+	37969404	37969480	37969412	37969413	37969434	37969452	37969473	5', -1	hsa-mir-26a-1_9_G_c	hsa-mir-26a-1 MI0000083 [77 bases, 35E0D14E] [77 bases, 35E0D14E] [77 bases, 35E0D14E] [77 bases, 35E0D14E] [77 bases, 35E0D14E] [77 bases, 35E0D14E]	9	G	c	742	543	761	557	0.975	0	0	chr3	+	37969404	37969480	37969412	37969413	37969434	37969452	37969473	5', -1	hsa-mir-26a-1_9_G_c	hsa-mir-26a-1 MI0000083 [77 bases, 35E0D14E] [77 bases, 35E0D14E] [77 bases, 35E0D14E] [77 bases, 35E0D14E] [77 bases, 35E0D14E] [77 bases, 35E0D14E]	9	G	c	16	25	30	47	0.533	0	0	chr3	+	37969404	37969480	37969412	37969413	37969434	37969452	37969473	5', -1	hsa-mir-26a-1_9_G_c	hsa-mir-26a-1 MI0000083 [77 bases, 35E0D14E] [77 bases, 35E0D14E] [77 bases, 35E0D14E] [77 bases, 35E0D14E] [77 bases, 35E0D14E] [77 bases, 35E0D14E]	9	G	c	22	23	49	51	0.449	0	0	chr3	+	37969404	37969480	37969412	37969413	37969434	37969452	37969473	5', -1	hsa-mir-26a-1_9_G_c	hsa-mir-26a-1 MI0000083 [77 bases, 35E0D14E] [77 bases, 35E0D14E] [77 bases, 35E0D14E] [77 bases, 35E0D14E] [77 bases, 35E0D14E] [77 bases, 35E0D14E]	9	G	c	561	345	621	382	0.903	0	0	chr3	+	37969404	37969480	37969412	37969413	37969434	37969452	37969473	5', -1	hsa-mir-26a-1_9_G_c	hsa-mir-26a-1 MI0000083 [77 bases, 35E0D14E] [77 bases, 35E0D14E] [77 bases, 35E0D14E] [77 bases, 35E0D14E] [77 bases, 35E0D14E] [77 bases, 35E0D14E]	9	G	c	274	285	280	292	0.979	0	0	chr3	+	37969404	37969480	37969412	37969413	37969434	37969452	37969473	5', -1	hsa-mir-26a-1_9_G_c	hsa-mir-26a-1 MI0000083 [77 bases, 35E0D14E] [77 bases, 35E0D14E] [77 bases, 35E0D14E] [77 bases, 35E0D14E] [77 bases, 35E0D14E] [77 bases, 35E0D14E]	9	G	c	1363	1153	1395	1180	0.977	0	0	chr3	+	37969404	37969480	37969412	37969413	37969434	37969452	37969473	5', -1	hsa-mir-26a-1_9_G_c	hsa-mir-26a-1 MI0000083 [77 bases, 35E0D14E] [77 bases, 35E0D14E] [77 bases, 35E0D14E] [77 bases, 35E0D14E] [77 bases, 35E0D14E] [77 bases, 35E0D14E]	9	G	c	926	857	935	865	0.99	0	0	chr3	+	37969404	37969480	37969412	37969413	37969434	37969452	37969473	5', -1	hsa-mir-26a-1_9_G_c	hsa-mir-26a-1 MI0000083 [77 bases, 35E0D14E] [77 bases, 35E0D14E] [77 bases, 35E0D14E] [77 bases, 35E0D14E] [77 bases, 35E0D14E] [77 bases, 35E0D14E]	9	G	c	1148	924	1163	937	0.987	0	0	chr3	+	37969404	37969480	37969412	37969413	37969434	37969452	37969473	5', -1	hsa-mir-26a-1_9_G_c	hsa-mir-26a-1 MI0000083 [77 bases, 35E0D14E] [77 bases, 35E0D14E] [77 bases, 35E0D14E] [77 bases, 35E0D14E] [77 bases, 35E0D14E] [77 bases, 35E0D14E]	9	G	c	1409	1140	1424	1152	0.989	0	0	chr3	+	37969404	37969480	37969412	37969413	37969434	37969452	37969473	5', -1	hsa-mir-26a-1_9_G_c	hsa-mir-26a-1 MI0000083 [77 bases, 35E0D14E] [77 bases, 35E0D14E] [77 bases, 35E0D14E] [77 bases, 35E0D14E] [77 bases, 35E0D14E] [77 bases, 35E0D14E]	9	G	c	1056	862	1079	880	0.979	0	0	chr3	+	37969404	37969480	37969412	37969413	37969434	37969452	37969473	5', -1	hsa-mir-26a-1_9_G_c	hsa-mir-26a-1 MI0000083 [77 bases, 35E0D14E] [77 bases, 35E0D14E] [77 bases, 35E0D14E] [77 bases, 35E0D14E] [77 bases, 35E0D14E] [77 bases, 35E0D14E]	9	G	c	533	422	541	429	0.985	0	0	chr3	+	37969404	37969480	37969412	37969413	37969434	37969452	37969473	5', -1	hsa-mir-26a-1_9_G_c	hsa-mir-26a-1 MI0000083 [77 bases, 35E0D14E] [77 bases, 35E0D14E] [77 bases, 35E0D14E] [77 bases, 35E0D14E] [77 bases, 35E0D14E] [77 bases, 35E0D14E]	9	G	c	1033	842	1050	856	0.984	0	0	chr3	+	37969404	37969480	37969412	37969413	37969434	37969452	37969473	5', -1	hsa-mir-26a-1_9_G_c	hsa-mir-26a-1 MI0000083 [77 bases, 35E0D14E] [77 bases, 35E0D14E] [77 bases, 35E0D14E] [77 bases, 35E0D14E] [77 bases, 35E0D14E] [77 bases, 35E0D14E]	9	G	c	866	1188	884	1213	0.98	0	0	chr3	+	37969404	37969480	37969412	37969413	37969434	37969452	37969473	5', -1	hsa-mir-26a-1_9_G_c	hsa-mir-26a-1 MI0000083 [77 bases, 35E0D14E] [77 bases, 35E0D14E] [77 bases, 35E0D14E] [77 bases, 35E0D14E] [77 bases, 35E0D14E] [77 bases, 35E0D14E]	9	G	c	650	900	662	916	0.982	0	0	chr3	+	37969404	37969480	37969412	37969413	37969434	37969452	37969473	5', -1	hsa-mir-26a-1_9_G_c	hsa-mir-26a-1 MI0000083 [77 bases, 35E0D14E] [77 bases, 35E0D14E] [77 bases, 35E0D14E] [77 bases, 35E0D14E] [77 bases, 35E0D14E] [77 bases, 35E0D14E]	9	G	c	615	1011	619	1018	0.994	0	0	chr3	+	37969404	37969480	37969412	37969413	37969434	37969452	37969473	5', -1	hsa-mir-26a-1_9_G_c	hsa-mir-26a-1 MI0000083 [77 bases, 35E0D14E] [77 bases, 35E0D14E] [77 bases, 35E0D14E] [77 bases, 35E0D14E] [77 bases, 35E0D14E] [77 bases, 35E0D14E]	9	G	c	715	989	729	1008	0.981	0	0	chr3	+	37969404	37969480	37969412	37969413	37969434	37969452	37969473	5', -1	hsa-mir-26a-1_9_G_c	hsa-mir-26a-1 MI0000083 [77 bases, 35E0D14E] [77 bases, 35E0D14E] [77 bases, 35E0D14E] [77 bases, 35E0D14E] [77 bases, 35E0D14E] [77 bases, 35E0D14E]	9	G	c	498	751	513	773	0.971	0	0	chr3	+	37969404	37969480	37969412	37969413	37969434	37969452	37969473	5', -1	hsa-mir-26a-1_9_G_c	hsa-mir-26a-1 MI0000083 [77 bases, 35E0D14E] [77 bases, 35E0D14E] [77 bases, 35E0D14E] [77 bases, 35E0D14E] [77 bases, 35E0D14E] [77 bases, 35E0D14E]	9	G	c	340	509	350	524	0.971	0	0	chr3	+	37969404	37969480	37969412	37969413	37969434	37969452	37969473	5', -1	hsa-mir-26a-1_9_G_c	hsa-mir-26a-1 MI0000083 [77 bases, 35E0D14E] [77 bases, 35E0D14E] [77 bases, 35E0D14E] [77 bases, 35E0D14E] [77 bases, 35E0D14E] [77 bases, 35E0D14E]	9	G	c	464	613	472	623	0.983	0	0	chr3	+	37969404	37969480	37969412	37969413	37969434	37969452	37969473	5', -1	hsa-mir-26a-1_9_G_c	hsa-mir-26a-1 MI0000083 [77 bases, 35E0D14E] [77 bases, 35E0D14E]	9	G	c	84	18	142	31	0.592	0	0	chr3	+	37969404	37969480	37969412	37969413	37969434	37969452	37969473	5', -1	hsa-mir-26a-1_9_G_c	hsa-mir-26a-1 MI0000083 [77 bases, 35E0D14E] [77 bases, 35E0D14E] [77 bases, 35E0D14E]	9	G	c	88	22	134	33	0.657	0	0	chr3	+	37969404	37969480	37969412	37969413	37969434	37969452	37969473	5', -1	hsa-mir-26a-1_9_G_c	hsa-mir-26a-1 MI0000083 [77 bases, 35E0D14E] [77 bases, 35E0D14E]	9	G	c	27	18	43	28	0.628	0	0	chr3	+	37969404	37969480	37969412	37969413	37969434	37969452	37969473	5', -1	hsa-mir-26a-1_9_G_c	hsa-mir-26a-1 MI0000083 [77 bases, 35E0D14E] [77 bases, 35E0D14E] [77 bases, 35E0D14E]	9	G	c	516	113	758	167	0.681	0	0	chr3	+	37969404	37969480	37969412	37969413	37969434	37969452	37969473	5', -1	hsa-mir-26a-1_9_G_c	hsa-mir-26a-1 MI0000083 [77 bases, 35E0D14E] [77 bases, 35E0D14E] [77 bases, 35E0D14E]	9	G	c	615	126	917	189	0.671	0	0	chr3	+	37969404	37969480	37969412	37969413	37969434	37969452	37969473	5', -1	hsa-mir-26a-1_9_G_c	hsa-mir-26a-1 MI0000083 [77 bases, 35E0D14E] [77 bases, 35E0D14E] [77 bases, 35E0D14E]	9	G	c	96	37	153	59	0.627	0	0	chr3	+	37969404	37969480	37969412	37969413	37969434	37969452	37969473	5', -1	hsa-mir-26a-1_9_G_c	hsa-mir-26a-1 MI0000083 [77 bases, 35E0D14E] [77 bases, 35E0D14E] [77 bases, 35E0D14E]	9	G	c	404	80	559	110	0.723	0	0	chr3	+	37969404	37969480	37969412	37969413	37969434	37969452	37969473	5', -1	hsa-mir-26a-1_9_G_c	hsa-mir-26a-1 MI0000083 [77 bases, 35E0D14E] [77 bases, 35E0D14E] [77 bases, 35E0D14E]	9	G	c	744	128	1125	194	0.661	0	0	chr3	+	37969404	37969480	37969412	37969413	37969434	37969452	37969473	5', -1	hsa-mir-26a-1_9_G_c	hsa-mir-26a-1 MI0000083 [77 bases, 35E0D14E] [77 bases, 35E0D14E]	9	G	c	57	33	86	50	0.663	0	0	chr3	+	37969404	37969480	37969412	37969413	37969434	37969452	37969473	5', -1	hsa-mir-26a-1_9_G_c	hsa-mir-26a-1 MI0000083 [77 bases, 35E0D14E] [77 bases, 35E0D14E] [77 bases, 35E0D14E]	9	G	c	303	48	489	78	0.62	0	0	chr3	+	37969404	37969480	37969412	37969413	37969434	37969452	37969473	5', -1	hsa-mir-26a-1_9_G_c	hsa-mir-26a-1 MI0000083 [77 bases, 35E0D14E] [77 bases, 35E0D14E] [77 bases, 35E0D14E]	9	G	c	788	127	1328	215	0.593	0	0	chr3	+	37969404	37969480	37969412	37969413	37969434	37969452	37969473	5', -1	hsa-mir-26a-1_9_G_c	hsa-mir-26a-1 MI0000083 [77 bases, 35E0D14E] [77 bases, 35E0D14E] [77 bases, 35E0D14E]	9	G	c	121	42	195	69	0.621	0	0	chr3	+	37969404	37969480	37969412	37969413	37969434	37969452	37969473	5', -1	hsa-mir-26a-1_9_G_c	hsa-mir-26a-1 MI0000083 [77 bases, 35E0D14E] [77 bases, 35E0D14E] [77 bases, 35E0D14E] [77 bases, 35E0D14E] [77 bases, 35E0D14E] [77 bases, 35E0D14E]	9	G	c	0	0	0	0	0	1	1	chr3	+	37969404	37969480	37969412	37969413	37969434	37969452	37969473	5', -1	hsa-mir-26a-1_9_G_c	hsa-mir-26a-1 MI0000083 [77 bases, 35E0D14E] [77 bases, 35E0D14E] [77 bases, 35E0D14E] [77 bases, 35E0D14E] [77 bases, 35E0D14E] [77 bases, 35E0D14E]	9	G	c	0	0	0	0	0	1	1	chr3	+	37969404	37969480	37969412	37969413	37969434	37969452	37969473	5', -1	hsa-mir-26a-1_9_G_c	hsa-mir-26a-1 MI0000083 [77 bases, 35E0D14E] [77 bases, 35E0D14E] [77 bases, 35E0D14E] [77 bases, 35E0D14E] [77 bases, 35E0D14E] [77 bases, 35E0D14E]	9	G	c	2	23	2	23	1	0	0	chr3	+	37969404	37969480	37969412	37969413	37969434	37969452	37969473	5', -1	hsa-mir-26a-1_9_G_c	hsa-mir-26a-1 MI0000083 [77 bases, 35E0D14E] [77 bases, 35E0D14E] [77 bases, 35E0D14E] [77 bases, 35E0D14E] [77 bases, 35E0D14E] [77 bases, 35E0D14E]	9	G	c	12	23	22	43	0.545	0	0	chr3	+	37969404	37969480	37969412	37969413	37969434	37969452	37969473	5', -1	hsa-mir-26a-1_9_G_c	hsa-mir-26a-1 MI0000083 [77 bases, 35E0D14E] [77 bases, 35E0D14E] [77 bases, 35E0D14E]	9	G	c	0	0	0	0	1	1	1	chr3	+	37969404	37969480	37969412	37969413	37969434	37969452	37969473	5', -1	hsa-mir-26a-1_9_G_c	hsa-mir-26a-1 MI0000083 [77 bases, 35E0D14E] [77 bases, 35E0D14E] [77 bases, 35E0D14E]	9	G	c	1	1	1	1	1	3.52e-08	3.55e-07	chr3	+	37969404	37969480	37969412	37969413	37969434	37969452	37969473	5', -1	hsa-mir-26a-1_9_G_c	hsa-mir-26a-1 MI0000083 [77 bases, 35E0D14E] [77 bases, 35E0D14E] [77 bases, 35E0D14E] [77 bases, 35E0D14E] [77 bases, 35E0D14E] [77 bases, 35E0D14E]	9	G	c	0	0	0	0	0	1	1	chr3	+	37969404	37969480	37969412	37969413	37969434	37969452	37969473	5', -1	hsa-mir-26a-1_9_G_c	hsa-mir-26a-1 MI0000083 [77 bases, 35E0D14E] [77 bases, 35E0D14E] [77 bases, 35E0D14E] [77 bases, 35E0D14E] [77 bases, 35E0D14E] [77 bases, 35E0D14E]	9	G	c	136	49	190	69	0.716	0	0	chr3	+	37969404	37969480	37969412	37969413	37969434	37969452	37969473	5', -1	hsa-mir-26a-1_9_G_c	hsa-mir-26a-1 MI0000083 [77 bases, 35E0D14E] [77 bases, 35E0D14E] [77 bases, 35E0D14E] [77 bases, 35E0D14E] [77 bases, 35E0D14E] [77 bases, 35E0D14E]	9	G	c	19	9	49	25	0.388	2.89e-15	4.4e-14	chr3	+	37969404	37969480	37969412	37969413	37969434	37969452	37969473	5', -1	hsa-mir-26a-1_9_G_c	hsa-mir-26a-1 MI0000083 [77 bases, 35E0D14E] [77 bases, 35E0D14E] [77 bases, 35E0D14E] [77 bases, 35E0D14E] [77 bases, 35E0D14E] [77 bases, 35E0D14E]	9	G	c	228	405	241	428	0.946	0	0	chr3	+	37969404	37969480	37969412	37969413	37969434	37969452	37969473	5', -1	hsa-mir-26a-1_9_G_c	hsa-mir-26a-1 MI0000083 [77 bases, 35E0D14E] [77 bases, 35E0D14E] [77 bases, 35E0D14E] [77 bases, 35E0D14E] [77 bases, 35E0D14E] [77 bases, 35E0D14E]	9	G	c	244	555	271	616	0.9	0	0	chr3	+	37969404	37969480	37969412	37969413	37969434	37969452	37969473	5', -1	hsa-mir-26a-1_9_G_c	hsa-mir-26a-1 MI0000083 [77 bases, 35E0D14E] [77 bases, 35E0D14E] [77 bases, 35E0D14E] [77 bases, 35E0D14E] [77 bases, 35E0D14E] [77 bases, 35E0D14E]	9	G	c	226	347	242	372	0.934	0	0	chr3	+	37969404	37969480	37969412	37969413	37969434	37969452	37969473	5', -1	hsa-mir-26a-1_9_G_c	hsa-mir-26a-1 MI0000083 [77 bases, 35E0D14E] [77 bases, 35E0D14E] [77 bases, 35E0D14E] [77 bases, 35E0D14E] [77 bases, 35E0D14E] [77 bases, 35E0D14E]	9	G	c	342	635	364	676	0.94	0	0	chr3	+	37969404	37969480	37969412	37969413	37969434	37969452	37969473	5', -1	hsa-mir-26a-1_9_G_c	hsa-mir-26a-1 MI0000083 [77 bases, 35E0D14E] [77 bases, 35E0D14E] [77 bases, 35E0D14E] [77 bases, 35E0D14E] [77 bases, 35E0D14E] [77 bases, 35E0D14E]	9	G	c	248	365	262	386	0.947	0	0	chr3	+	37969404	37969480	37969412	37969413	37969434	37969452	37969473	5', -1	hsa-mir-26a-1_9_G_c	hsa-mir-26a-1 MI0000083 [77 bases, 35E0D14E] [77 bases, 35E0D14E] [77 bases, 35E0D14E] [77 bases, 35E0D14E] [77 bases, 35E0D14E] [77 bases, 35E0D14E]	9	G	c	62	234	79	299	0.785	0	0	chr3	+	37969404	37969480	37969412	37969413	37969434	37969452	37969473	5', -1	hsa-mir-26a-1_9_G_c	hsa-mir-26a-1 MI0000083 [77 bases, 35E0D14E] [77 bases, 35E0D14E] [77 bases, 35E0D14E] [77 bases, 35E0D14E] [77 bases, 35E0D14E] [77 bases, 35E0D14E]	9	G	c	309	132	339	145	0.912	0	0	chr3	+	37969404	37969480	37969412	37969413	37969434	37969452	37969473	5', -1	hsa-mir-26a-1_9_G_c	hsa-mir-26a-1 MI0000083 [77 bases, 35E0D14E] [77 bases, 35E0D14E] [77 bases, 35E0D14E] [77 bases, 35E0D14E] [77 bases, 35E0D14E] [77 bases, 35E0D14E]	9	G	c	46	22	178	85	0.258	0	0	chr3	+	37969404	37969480	37969412	37969413	37969434	37969452	37969473	5', -1	hsa-mir-26a-1_9_G_c	hsa-mir-26a-1 MI0000083 [77 bases, 35E0D14E] [77 bases, 35E0D14E] [77 bases, 35E0D14E] [77 bases, 35E0D14E] [77 bases, 35E0D14E] [77 bases, 35E0D14E]	9	G	c	27	29	48	52	0.562	0	0	chr3	+	37969404	37969480	37969412	37969413	37969434	37969452	37969473	5', -1	hsa-mir-26a-1_9_G_c	hsa-mir-26a-1 MI0000083 [77 bases, 35E0D14E] [77 bases, 35E0D14E] [77 bases, 35E0D14E] [77 bases, 35E0D14E] [77 bases, 35E0D14E] [77 bases, 35E0D14E]	9	G	c	34	38	56	63	0.607	0	0	chr3	+	37969404	37969480	37969412	37969413	37969434	37969452	37969473	5', -1	hsa-mir-26a-1_9_G_c	hsa-mir-26a-1 MI0000083 [77 bases, 35E0D14E] [77 bases, 35E0D14E] [77 bases, 35E0D14E] [77 bases, 35E0D14E] [77 bases, 35E0D14E] [77 bases, 35E0D14E]	9	G	c	13	23	17	30	0.765	0	0	chr3	+	37969404	37969480	37969412	37969413	37969434	37969452	37969473	5', -1	hsa-mir-26a-1_9_G_c	hsa-mir-26a-1 MI0000083 [77 bases, 35E0D14E] [77 bases, 35E0D14E] [77 bases, 35E0D14E] [77 bases, 35E0D14E] [77 bases, 35E0D14E] [77 bases, 35E0D14E]	9	G	c	20	27	26	35	0.769	0	0	chr3	+	37969404	37969480	37969412	37969413	37969434	37969452	37969473	5', -1	hsa-mir-26a-1_9_G_c	hsa-mir-26a-1 MI0000083 [77 bases, 35E0D14E] [77 bases, 35E0D14E] [77 bases, 35E0D14E] [77 bases, 35E0D14E] [77 bases, 35E0D14E] [77 bases, 35E0D14E]	9	G	c	35	36	45	46	0.778	0	0	chr3	+	37969404	37969480	37969412	37969413	37969434	37969452	37969473	5', -1	hsa-mir-26a-1_9_G_c	hsa-mir-26a-1 MI0000083 [77 bases, 35E0D14E] [77 bases, 35E0D14E] [77 bases, 35E0D14E] [77 bases, 35E0D14E] [77 bases, 35E0D14E] [77 bases, 35E0D14E]	9	G	c	25	35	32	44	0.781	0	0	chr3	+	37969404	37969480	37969412	37969413	37969434	37969452	37969473	5', -1	hsa-mir-26a-1_9_G_c	hsa-mir-26a-1 MI0000083 [77 bases, 35E0D14E] [77 bases, 35E0D14E] [77 bases, 35E0D14E] [77 bases, 35E0D14E] [77 bases, 35E0D14E] [77 bases, 35E0D14E]	9	G	c	43	43	60	60	0.717	0	0	chr3	+	37969404	37969480	37969412	37969413	37969434	37969452	37969473	5', -1	hsa-mir-26a-1_9_G_c	hsa-mir-26a-1 MI0000083 [77 bases, 35E0D14E] [77 bases, 35E0D14E] [77 bases, 35E0D14E] [77 bases, 35E0D14E] [77 bases, 35E0D14E] [77 bases, 35E0D14E]	9	G	c	26	27	36	37	0.722	0	0	chr3	+	37969404	37969480	37969412	37969413	37969434	37969452	37969473	5', -1	hsa-mir-26a-1_9_G_c	hsa-mir-26a-1 MI0000083 [77 bases, 35E0D14E] [77 bases, 35E0D14E] [77 bases, 35E0D14E] [77 bases, 35E0D14E] [77 bases, 35E0D14E] [77 bases, 35E0D14E]	9	G	c	17	20	28	33	0.607	0	0	chr3	+	37969404	37969480	37969412	37969413	37969434	37969452	37969473	5', -1	SNP rs370719000	5', -1 position	not specified	not specified	not specified	not specified	SRR5398637	1188	0.98	0	not	not	1.31677e-06	8.39529e-05
hsa-mir-23b_81_G_u	hsa-mir-23b MI0000439 [97 bases, AD2AA1A7] [97 bases, AD2AA1A7] [97 bases, AD2AA1A7] [97 bases, AD2AA1A7] [97 bases, AD2AA1A7] [ [97 bases, AD2AA1A7]	81	G	u	2466	3456	2532	3549	0.974	0	0	chr9	+	95085208	95085304	95085288	95085227	95085248	95085265	95085285	other	hsa-mir-23b_81_G_u	hsa-mir-23b MI0000439 [97 bases, AD2AA1A7] [97 bases, AD2AA1A7] [97 bases, AD2AA1A7] [97 bases, AD2AA1A7] [97 bases, AD2AA1A7] [ [97 bases, AD2AA1A7]	81	G	u	2886	3412	2990	3535	0.965	0	0	chr9	+	95085208	95085304	95085288	95085227	95085248	95085265	95085285	other	hsa-mir-23b_81_G_u	hsa-mir-23b MI0000439 [97 bases, AD2AA1A7] [97 bases, AD2AA1A7] [97 bases, AD2AA1A7] [97 bases, AD2AA1A7] [97 bases, AD2AA1A7] [ [97 bases, AD2AA1A7]	81	G	u	2419	2987	2492	3077	0.971	0	0	chr9	+	95085208	95085304	95085288	95085227	95085248	95085265	95085285	other	hsa-mir-23b_81_G_u	hsa-mir-23b MI0000439 [97 bases, AD2AA1A7] [97 bases, AD2AA1A7] [97 bases, AD2AA1A7] [97 bases, AD2AA1A7] [97 bases, AD2AA1A7] [ [97 bases, AD2AA1A7]	81	G	u	1308	2109	1349	2175	0.97	0	0	chr9	+	95085208	95085304	95085288	95085227	95085248	95085265	95085285	other	hsa-mir-23b_81_G_u	hsa-mir-23b MI0000439 [97 bases, AD2AA1A7] [97 bases, AD2AA1A7] [97 bases, AD2AA1A7] [97 bases, AD2AA1A7] [97 bases, AD2AA1A7] [ [97 bases, AD2AA1A7]	81	G	u	1818	2971	1874	3062	0.97	0	0	chr9	+	95085208	95085304	95085288	95085227	95085248	95085265	95085285	other	hsa-mir-23b_81_G_u	hsa-mir-23b MI0000439 [97 bases, AD2AA1A7] [97 bases, AD2AA1A7] [97 bases, AD2AA1A7] [97 bases, AD2AA1A7] [97 bases, AD2AA1A7] [ [97 bases, AD2AA1A7]	81	G	u	2426	2764	2488	2835	0.975	0	0	chr9	+	95085208	95085304	95085288	95085227	95085248	95085265	95085285	other	hsa-mir-23b_81_G_u	hsa-mir-23b MI0000439 [97 bases, AD2AA1A7] [97 bases, AD2AA1A7] [97 bases, AD2AA1A7] [97 bases, AD2AA1A7] [97 bases, AD2AA1A7] [ [97 bases, AD2AA1A7]	81	G	u	2593	3529	2672	3636	0.97	0	0	chr9	+	95085208	95085304	95085288	95085227	95085248	95085265	95085285	other	hsa-mir-23b_81_G_u	hsa-mir-23b MI0000439 [97 bases, AD2AA1A7] [97 bases, AD2AA1A7] [97 bases, AD2AA1A7] [97 bases, AD2AA1A7] [97 bases, AD2AA1A7] [ [97 bases, AD2AA1A7]	81	G	u	3651	4189	3784	4342	0.965	0	0	chr9	+	95085208	95085304	95085288	95085227	95085248	95085265	95085285	other	hsa-mir-23b_81_G_u	hsa-mir-23b MI0000439 [97 bases, AD2AA1A7] [97 bases, AD2AA1A7] [97 bases, AD2AA1A7] [97 bases, AD2AA1A7] [97 bases, AD2AA1A7] [ [97 bases, AD2AA1A7]	81	G	u	1678	2598	1736	2688	0.967	0	0	chr9	+	95085208	95085304	95085288	95085227	95085248	95085265	95085285	other	hsa-mir-23b_81_G_u	hsa-mir-23b MI0000439 [97 bases, AD2AA1A7] [97 bases, AD2AA1A7] [97 bases, AD2AA1A7] [97 bases, AD2AA1A7] [97 bases, AD2AA1A7] [ [97 bases, AD2AA1A7]	81	G	u	2113	2735	2158	2794	0.979	0	0	chr9	+	95085208	95085304	95085288	95085227	95085248	95085265	95085285	other	hsa-mir-23b_81_G_u	hsa-mir-23b MI0000439 [97 bases, AD2AA1A7] [97 bases, AD2AA1A7] [97 bases, AD2AA1A7] [97 bases, AD2AA1A7] [97 bases, AD2AA1A7] [ [97 bases, AD2AA1A7]	81	G	u	2018	2474	2068	2535	0.976	0	0	chr9	+	95085208	95085304	95085288	95085227	95085248	95085265	95085285	other	hsa-mir-23b_81_G_u	hsa-mir-23b MI0000439 [97 bases, AD2AA1A7] [97 bases, AD2AA1A7] [97 bases, AD2AA1A7] [97 bases, AD2AA1A7] [97 bases, AD2AA1A7] [ [97 bases, AD2AA1A7]	81	G	u	2163	2836	2233	2928	0.969	0	0	chr9	+	95085208	95085304	95085288	95085227	95085248	95085265	95085285	other	hsa-mir-23b_81_G_u	hsa-mir-23b MI0000439 [97 bases, AD2AA1A7] [97 bases, AD2AA1A7] [97 bases, AD2AA1A7] [97 bases, AD2AA1A7] [97 bases, AD2AA1A7] [ [97 bases, AD2AA1A7]	81	G	u	1661	2047	1706	2102	0.974	0	0	chr9	+	95085208	95085304	95085288	95085227	95085248	95085265	95085285	other	hsa-mir-23b_81_G_u	hsa-mir-23b MI0000439 [97 bases, AD2AA1A7] [97 bases, AD2AA1A7] [97 bases, AD2AA1A7] [97 bases, AD2AA1A7] [97 bases, AD2AA1A7] [ [97 bases, AD2AA1A7]	81	G	u	2296	2559	2364	2635	0.971	0	0	chr9	+	95085208	95085304	95085288	95085227	95085248	95085265	95085285	other	hsa-mir-23b_81_G_u	hsa-mir-23b MI0000439 [97 bases, AD2AA1A7] [97 bases, AD2AA1A7] [97 bases, AD2AA1A7] [97 bases, AD2AA1A7] [97 bases, AD2AA1A7] [ [97 bases, AD2AA1A7]	81	G	u	2052	2986	2124	3091	0.966	0	0	chr9	+	95085208	95085304	95085288	95085227	95085248	95085265	95085285	other	hsa-mir-23b_81_G_u	hsa-mir-23b MI0000439 [97 bases, AD2AA1A7] [97 bases, AD2AA1A7] [97 bases, AD2AA1A7] [97 bases, AD2AA1A7] [97 bases, AD2AA1A7] [ [97 bases, AD2AA1A7]	81	G	u	1930	2794	1982	2869	0.974	0	0	chr9	+	95085208	95085304	95085288	95085227	95085248	95085265	95085285	other	hsa-mir-23b_81_G_u	hsa-mir-23b MI0000439 [97 bases, AD2AA1A7] [97 bases, AD2AA1A7] [97 bases, AD2AA1A7] [97 bases, AD2AA1A7] [97 bases, AD2AA1A7] [ [97 bases, AD2AA1A7]	81	G	u	2053	2380	2135	2475	0.962	0	0	chr9	+	95085208	95085304	95085288	95085227	95085248	95085265	95085285	other	hsa-mir-23b_81_G_u	hsa-mir-23b MI0000439 [97 bases, AD2AA1A7] [97 bases, AD2AA1A7] [97 bases, AD2AA1A7] [97 bases, AD2AA1A7] [97 bases, AD2AA1A7] [ [97 bases, AD2AA1A7]	81	G	u	2548	2945	2625	3034	0.971	0	0	chr9	+	95085208	95085304	95085288	95085227	95085248	95085265	95085285	other	hsa-mir-23b_81_G_u	hsa-mir-23b MI0000439 [97 bases, AD2AA1A7] [97 bases, AD2AA1A7] [97 bases, AD2AA1A7] [97 bases, AD2AA1A7] [97 bases, AD2AA1A7] [ [97 bases, AD2AA1A7]	81	G	u	2845	3757	2934	3875	0.97	0	0	chr9	+	95085208	95085304	95085288	95085227	95085248	95085265	95085285	other	hsa-mir-23b_81_G_u	hsa-mir-23b MI0000439 [97 bases, AD2AA1A7] [97 bases, AD2AA1A7] [97 bases, AD2AA1A7] [97 bases, AD2AA1A7] [97 bases, AD2AA1A7] [ [97 bases, AD2AA1A7]	81	G	u	1896	2125	1988	2228	0.954	0	0	chr9	+	95085208	95085304	95085288	95085227	95085248	95085265	95085285	other	hsa-mir-23b_81_G_u	hsa-mir-23b MI0000439 [97 bases, AD2AA1A7] [97 bases, AD2AA1A7] [97 bases, AD2AA1A7] [97 bases, AD2AA1A7] [97 bases, AD2AA1A7] [ [97 bases, AD2AA1A7]	81	G	u	2441	3255	2494	3326	0.979	0	0	chr9	+	95085208	95085304	95085288	95085227	95085248	95085265	95085285	other	hsa-mir-23b_81_G_u	hsa-mir-23b MI0000439 [97 bases, AD2AA1A7] [97 bases, AD2AA1A7] [97 bases, AD2AA1A7] [97 bases, AD2AA1A7] [97 bases, AD2AA1A7] [ [97 bases, AD2AA1A7]	81	G	u	3279	4463	3418	4652	0.959	0	0	chr9	+	95085208	95085304	95085288	95085227	95085248	95085265	95085285	other	hsa-mir-23b_81_G_u	hsa-mir-23b MI0000439 [97 bases, AD2AA1A7] [97 bases, AD2AA1A7] [97 bases, AD2AA1A7] [97 bases, AD2AA1A7] [97 bases, AD2AA1A7] [ [97 bases, AD2AA1A7]	81	G	u	1927	2994	1989	3091	0.969	0	0	chr9	+	95085208	95085304	95085288	95085227	95085248	95085265	95085285	other	hsa-mir-23b_81_G_u	hsa-mir-23b MI0000439 [97 bases, AD2AA1A7] [97 bases, AD2AA1A7] [97 bases, AD2AA1A7] [97 bases, AD2AA1A7] [97 bases, AD2AA1A7] [ [97 bases, AD2AA1A7]	81	G	u	1700	2454	1746	2520	0.974	0	0	chr9	+	95085208	95085304	95085288	95085227	95085248	95085265	95085285	other	hsa-mir-23b_81_G_u	hsa-mir-23b MI0000439 [97 bases, AD2AA1A7] [97 bases, AD2AA1A7] [97 bases, AD2AA1A7] [97 bases, AD2AA1A7] [97 bases, AD2AA1A7] [ [97 bases, AD2AA1A7]	81	G	u	2663	2736	2757	2833	0.966	0	0	chr9	+	95085208	95085304	95085288	95085227	95085248	95085265	95085285	other	hsa-mir-23b_81_G_u	hsa-mir-23b MI0000439 [97 bases, AD2AA1A7] [97 bases, AD2AA1A7] [97 bases, AD2AA1A7] [97 bases, AD2AA1A7] [97 bases, AD2AA1A7] [ [97 bases, AD2AA1A7]	81	G	u	2106	3063	2175	3163	0.968	0	0	chr9	+	95085208	95085304	95085288	95085227	95085248	95085265	95085285	other	hsa-mir-23b_81_G_u	hsa-mir-23b MI0000439 [97 bases, AD2AA1A7] [97 bases, AD2AA1A7] [97 bases, AD2AA1A7] [97 bases, AD2AA1A7] [97 bases, AD2AA1A7] [ [97 bases, AD2AA1A7]	81	G	u	1850	2336	1896	2394	0.976	0	0	chr9	+	95085208	95085304	95085288	95085227	95085248	95085265	95085285	other	hsa-mir-23b_81_G_u	hsa-mir-23b MI0000439 [97 bases, AD2AA1A7] [97 bases, AD2AA1A7] [97 bases, AD2AA1A7] [97 bases, AD2AA1A7] [97 bases, AD2AA1A7] [ [97 bases, AD2AA1A7]	81	G	u	1990	2816	2059	2913	0.966	0	0	chr9	+	95085208	95085304	95085288	95085227	95085248	95085265	95085285	other	hsa-mir-23b_81_G_u	hsa-mir-23b MI0000439 [97 bases, AD2AA1A7] [97 bases, AD2AA1A7] [97 bases, AD2AA1A7] [97 bases, AD2AA1A7] [97 bases, AD2AA1A7] [ [97 bases, AD2AA1A7]	81	G	u	1716	2699	1766	2778	0.972	0	0	chr9	+	95085208	95085304	95085288	95085227	95085248	95085265	95085285	other	hsa-mir-23b_81_G_u	hsa-mir-23b MI0000439 [97 bases, AD2AA1A7] [97 bases, AD2AA1A7] [97 bases, AD2AA1A7] [97 bases, AD2AA1A7] [97 bases, AD2AA1A7] [ [97 bases, AD2AA1A7]	81	G	u	2813	2675	2969	2823	0.947	0	0	chr9	+	95085208	95085304	95085288	95085227	95085248	95085265	95085285	other	hsa-mir-23b_81_G_u	hsa-mir-23b MI0000439 [97 bases, AD2AA1A7] [97 bases, AD2AA1A7] [97 bases, AD2AA1A7] [97 bases, AD2AA1A7] [97 bases, AD2AA1A7] [ [97 bases, AD2AA1A7]	81	G	u	3068	2625	3206	2743	0.957	0	0	chr9	+	95085208	95085304	95085288	95085227	95085248	95085265	95085285	other	hsa-mir-23b_81_G_u	hsa-mir-23b MI0000439 [97 bases, AD2AA1A7] [97 bases, AD2AA1A7] [97 bases, AD2AA1A7] [97 bases, AD2AA1A7] [97 bases, AD2AA1A7] [ [97 bases, AD2AA1A7]	81	G	u	5153	3697	5369	3852	0.96	0	0	chr9	+	95085208	95085304	95085288	95085227	95085248	95085265	95085285	other	hsa-mir-23b_81_G_u	hsa-mir-23b MI0000439 [97 bases, AD2AA1A7] [97 bases, AD2AA1A7] [97 bases, AD2AA1A7] [97 bases, AD2AA1A7] [97 bases, AD2AA1A7] [ [97 bases, AD2AA1A7]	81	G	u	4247	3745	4445	3920	0.955	0	0	chr9	+	95085208	95085304	95085288	95085227	95085248	95085265	95085285	other	hsa-mir-23b_81_G_u	hsa-mir-23b MI0000439 [97 bases, AD2AA1A7] [97 bases, AD2AA1A7] [97 bases, AD2AA1A7] [97 bases, AD2AA1A7] [97 bases, AD2AA1A7] [ [97 bases, AD2AA1A7]	81	G	u	2306	2648	2410	2768	0.957	0	0	chr9	+	95085208	95085304	95085288	95085227	95085248	95085265	95085285	other	hsa-mir-23b_81_G_u	hsa-mir-23b MI0000439 [97 bases, AD2AA1A7] [97 bases, AD2AA1A7] [97 bases, AD2AA1A7] [97 bases, AD2AA1A7] [97 bases, AD2AA1A7] [ [97 bases, AD2AA1A7]	81	G	u	3825	2654	4058	2815	0.943	0	0	chr9	+	95085208	95085304	95085288	95085227	95085248	95085265	95085285	other	hsa-mir-23b_81_G_u	hsa-mir-23b MI0000439 [97 bases, AD2AA1A7] [97 bases, AD2AA1A7] [97 bases, AD2AA1A7] [97 bases, AD2AA1A7] [97 bases, AD2AA1A7] [ [97 bases, AD2AA1A7]	81	G	u	5600	4569	5880	4797	0.952	0	0	chr9	+	95085208	95085304	95085288	95085227	95085248	95085265	95085285	other	hsa-mir-23b_81_G_u	hsa-mir-23b MI0000439 [97 bases, AD2AA1A7] [97 bases, AD2AA1A7] [97 bases, AD2AA1A7] [97 bases, AD2AA1A7] [97 bases, AD2AA1A7] [ [97 bases, AD2AA1A7]	81	G	u	581	1018	620	1087	0.937	0	0	chr9	+	95085208	95085304	95085288	95085227	95085248	95085265	95085285	other	hsa-mir-23b_81_G_u	hsa-mir-23b MI0000439 [97 bases, AD2AA1A7] [97 bases, AD2AA1A7] [97 bases, AD2AA1A7] [97 bases, AD2AA1A7] [97 bases, AD2AA1A7] [ [97 bases, AD2AA1A7]	81	G	u	2719	4367	3088	4959	0.881	0	0	chr9	+	95085208	95085304	95085288	95085227	95085248	95085265	95085285	other	hsa-mir-23b_81_G_u	hsa-mir-23b MI0000439 [97 bases, AD2AA1A7] [97 bases, AD2AA1A7] [97 bases, AD2AA1A7] [97 bases, AD2AA1A7] [97 bases, AD2AA1A7] [ [97 bases, AD2AA1A7]	81	G	u	1981	3588	2098	3800	0.944	0	0	chr9	+	95085208	95085304	95085288	95085227	95085248	95085265	95085285	other	hsa-mir-23b_81_G_u	hsa-mir-23b MI0000439 [97 bases, AD2AA1A7] [97 bases, AD2AA1A7] [97 bases, AD2AA1A7] [97 bases, AD2AA1A7] [97 bases, AD2AA1A7] [ [97 bases, AD2AA1A7]	81	G	u	3540	5321	3990	5997	0.887	0	0	chr9	+	95085208	95085304	95085288	95085227	95085248	95085265	95085285	other	hsa-mir-23b_81_G_u	hsa-mir-23b MI0000439 [97 bases, AD2AA1A7] [97 bases, AD2AA1A7] [97 bases, AD2AA1A7] [97 bases, AD2AA1A7] [97 bases, AD2AA1A7] [ [97 bases, AD2AA1A7]	81	G	u	3336	4939	3699	5477	0.902	0	0	chr9	+	95085208	95085304	95085288	95085227	95085248	95085265	95085285	other	hsa-mir-23b_81_G_u	hsa-mir-23b MI0000439 [97 bases, AD2AA1A7] [97 bases, AD2AA1A7] [97 bases, AD2AA1A7] [97 bases, AD2AA1A7] [97 bases, AD2AA1A7] [ [97 bases, AD2AA1A7]	81	G	u	2856	3738	3204	4194	0.891	0	0	chr9	+	95085208	95085304	95085288	95085227	95085248	95085265	95085285	other	hsa-mir-23b_81_G_u	hsa-mir-23b MI0000439 [97 bases, AD2AA1A7] [97 bases, AD2AA1A7] [97 bases, AD2AA1A7] [97 bases, AD2AA1A7] [97 bases, AD2AA1A7] [ [97 bases, AD2AA1A7]	81	G	u	2191	3118	2430	3459	0.902	0	0	chr9	+	95085208	95085304	95085288	95085227	95085248	95085265	95085285	other	hsa-mir-23b_81_G_u	hsa-mir-23b MI0000439 [97 bases, AD2AA1A7] [97 bases, AD2AA1A7] [97 bases, AD2AA1A7] [97 bases, AD2AA1A7] [97 bases, AD2AA1A7] [ [97 bases, AD2AA1A7]	81	G	u	3390	4383	3583	4633	0.946	0	0	chr9	+	95085208	95085304	95085288	95085227	95085248	95085265	95085285	other	hsa-mir-23b_81_G_u	hsa-mir-23b MI0000439 [97 bases, AD2AA1A7] [97 bases, AD2AA1A7] [97 bases, AD2AA1A7] [97 bases, AD2AA1A7] [97 bases, AD2AA1A7] [ [97 bases, AD2AA1A7]	81	G	u	2625	3213	2692	3295	0.975	0	0	chr9	+	95085208	95085304	95085288	95085227	95085248	95085265	95085285	other	hsa-mir-23b_81_G_u	hsa-mir-23b MI0000439 [97 bases, AD2AA1A7] [97 bases, AD2AA1A7] [97 bases, AD2AA1A7] [97 bases, AD2AA1A7] [97 bases, AD2AA1A7] [ [97 bases, AD2AA1A7]	81	G	u	1870	2725	1931	2814	0.968	0	0	chr9	+	95085208	95085304	95085288	95085227	95085248	95085265	95085285	other	hsa-mir-23b_81_G_u	hsa-mir-23b MI0000439 [97 bases, AD2AA1A7] [97 bases, AD2AA1A7] [97 bases, AD2AA1A7] [97 bases, AD2AA1A7] [97 bases, AD2AA1A7] [ [97 bases, AD2AA1A7]	81	G	u	1857	2825	1922	2924	0.966	0	0	chr9	+	95085208	95085304	95085288	95085227	95085248	95085265	95085285	other	hsa-mir-23b_81_G_u	hsa-mir-23b MI0000439 [97 bases, AD2AA1A7] [97 bases, AD2AA1A7] [97 bases, AD2AA1A7] [97 bases, AD2AA1A7] [97 bases, AD2AA1A7] [ [97 bases, AD2AA1A7]	81	G	u	2569	3484	2677	3631	0.96	0	0	chr9	+	95085208	95085304	95085288	95085227	95085248	95085265	95085285	other	hsa-mir-23b_81_G_u	hsa-mir-23b MI0000439 [97 bases, AD2AA1A7] [97 bases, AD2AA1A7] [97 bases, AD2AA1A7] [97 bases, AD2AA1A7] [97 bases, AD2AA1A7] [ [97 bases, AD2AA1A7]	81	G	u	1359	2115	1416	2204	0.96	0	0	chr9	+	95085208	95085304	95085288	95085227	95085248	95085265	95085285	other	hsa-mir-23b_81_G_u	hsa-mir-23b MI0000439 [97 bases, AD2AA1A7] [97 bases, AD2AA1A7] [97 bases, AD2AA1A7] [97 bases, AD2AA1A7] [97 bases, AD2AA1A7] [ [97 bases, AD2AA1A7]	81	G	u	3150	4148	3248	4277	0.97	0	0	chr9	+	95085208	95085304	95085288	95085227	95085248	95085265	95085285	other	hsa-mir-23b_81_G_u	hsa-mir-23b MI0000439 [97 bases, AD2AA1A7] [97 bases, AD2AA1A7] [97 bases, AD2AA1A7] [97 bases, AD2AA1A7] [97 bases, AD2AA1A7] [ [97 bases, AD2AA1A7]	81	G	u	3448	3492	3553	3599	0.97	0	0	chr9	+	95085208	95085304	95085288	95085227	95085248	95085265	95085285	other	hsa-mir-23b_81_G_u	hsa-mir-23b MI0000439 [97 bases, AD2AA1A7] [97 bases, AD2AA1A7] [97 bases, AD2AA1A7] [97 bases, AD2AA1A7] [97 bases, AD2AA1A7] [ [97 bases, AD2AA1A7]	81	G	u	2413	3636	2509	3780	0.962	0	0	chr9	+	95085208	95085304	95085288	95085227	95085248	95085265	95085285	other	hsa-mir-23b_81_G_u	hsa-mir-23b MI0000439 [97 bases, AD2AA1A7] [97 bases, AD2AA1A7] [97 bases, AD2AA1A7] [97 bases, AD2AA1A7] [97 bases, AD2AA1A7] [ [97 bases, AD2AA1A7]	81	G	u	2414	2000	2517	2085	0.959	0	0	chr9	+	95085208	95085304	95085288	95085227	95085248	95085265	95085285	other	hsa-mir-23b_81_G_u	hsa-mir-23b MI0000439 [97 bases, AD2AA1A7] [97 bases, AD2AA1A7] [97 bases, AD2AA1A7] [97 bases, AD2AA1A7] [97 bases, AD2AA1A7] [ [97 bases, AD2AA1A7]	81	G	u	4534	4616	4622	4706	0.981	0	0	chr9	+	95085208	95085304	95085288	95085227	95085248	95085265	95085285	other	hsa-mir-23b_81_G_u	hsa-mir-23b MI0000439 [97 bases, AD2AA1A7] [97 bases, AD2AA1A7] [97 bases, AD2AA1A7] [97 bases, AD2AA1A7] [97 bases, AD2AA1A7] [ [97 bases, AD2AA1A7]	81	G	u	4860	3363	5079	3515	0.957	0	0	chr9	+	95085208	95085304	95085288	95085227	95085248	95085265	95085285	other	hsa-mir-23b_81_G_u	hsa-mir-23b MI0000439 [97 bases, AD2AA1A7] [97 bases, AD2AA1A7] [97 bases, AD2AA1A7] [97 bases, AD2AA1A7] [97 bases, AD2AA1A7] [ [97 bases, AD2AA1A7]	81	G	u	2783	1847	2894	1921	0.962	0	0	chr9	+	95085208	95085304	95085288	95085227	95085248	95085265	95085285	other	hsa-mir-23b_81_G_u	hsa-mir-23b MI0000439 [97 bases, AD2AA1A7] [97 bases, AD2AA1A7] [97 bases, AD2AA1A7] [97 bases, AD2AA1A7] [97 bases, AD2AA1A7] [ [97 bases, AD2AA1A7]	81	G	u	1955	2000	2017	2064	0.969	0	0	chr9	+	95085208	95085304	95085288	95085227	95085248	95085265	95085285	other	hsa-mir-23b_81_G_u	hsa-mir-23b MI0000439 [97 bases, AD2AA1A7] [97 bases, AD2AA1A7] [97 bases, AD2AA1A7] [97 bases, AD2AA1A7] [97 bases, AD2AA1A7] [ [97 bases, AD2AA1A7]	81	G	u	2597	2117	2703	2203	0.961	0	0	chr9	+	95085208	95085304	95085288	95085227	95085248	95085265	95085285	other	hsa-mir-23b_81_G_u	hsa-mir-23b MI0000439 [97 bases, AD2AA1A7] [97 bases, AD2AA1A7] [97 bases, AD2AA1A7] [97 bases, AD2AA1A7] [97 bases, AD2AA1A7] [ [97 bases, AD2AA1A7]	81	G	u	3822	2208	4033	2330	0.948	0	0	chr9	+	95085208	95085304	95085288	95085227	95085248	95085265	95085285	other	hsa-mir-23b_81_G_u	hsa-mir-23b MI0000439 [97 bases, AD2AA1A7] [97 bases, AD2AA1A7] [97 bases, AD2AA1A7] [97 bases, AD2AA1A7] [97 bases, AD2AA1A7] [ [97 bases, AD2AA1A7]	81	G	u	2504	2624	2617	2742	0.957	0	0	chr9	+	95085208	95085304	95085288	95085227	95085248	95085265	95085285	other	hsa-mir-23b_81_G_u	hsa-mir-23b MI0000439 [97 bases, AD2AA1A7] [97 bases, AD2AA1A7] [97 bases, AD2AA1A7] [97 bases, AD2AA1A7] [97 bases, AD2AA1A7] [ [97 bases, AD2AA1A7]	81	G	u	2950	2227	3090	2333	0.955	0	0	chr9	+	95085208	95085304	95085288	95085227	95085248	95085265	95085285	other	hsa-mir-23b_81_G_u	hsa-mir-23b MI0000439 [97 bases, AD2AA1A7] [97 bases, AD2AA1A7] [97 bases, AD2AA1A7] [97 bases, AD2AA1A7] [97 bases, AD2AA1A7] [ [97 bases, AD2AA1A7]	81	G	u	1746	1614	1811	1674	0.964	0	0	chr9	+	95085208	95085304	95085288	95085227	95085248	95085265	95085285	other	hsa-mir-23b_81_G_u	hsa-mir-23b MI0000439 [97 bases, AD2AA1A7] [97 bases, AD2AA1A7] [97 bases, AD2AA1A7] [97 bases, AD2AA1A7] [97 bases, AD2AA1A7] [ [97 bases, AD2AA1A7]	81	G	u	3733	3001	3880	3120	0.962	0	0	chr9	+	95085208	95085304	95085288	95085227	95085248	95085265	95085285	other	hsa-mir-23b_81_G_u	hsa-mir-23b MI0000439 [97 bases, AD2AA1A7] [97 bases, AD2AA1A7] [97 bases, AD2AA1A7] [97 bases, AD2AA1A7] [97 bases, AD2AA1A7] [ [97 bases, AD2AA1A7]	81	G	u	3121	3185	3219	3285	0.97	0	0	chr9	+	95085208	95085304	95085288	95085227	95085248	95085265	95085285	other	hsa-mir-23b_81_G_u	hsa-mir-23b MI0000439 [97 bases, AD2AA1A7] [97 bases, AD2AA1A7] [97 bases, AD2AA1A7] [97 bases, AD2AA1A7] [97 bases, AD2AA1A7] [ [97 bases, AD2AA1A7]	81	G	u	3678	2902	3845	3034	0.957	0	0	chr9	+	95085208	95085304	95085288	95085227	95085248	95085265	95085285	other	hsa-mir-23b_81_G_u	hsa-mir-23b MI0000439 [97 bases, AD2AA1A7] [97 bases, AD2AA1A7] [97 bases, AD2AA1A7] [97 bases, AD2AA1A7] [97 bases, AD2AA1A7] [ [97 bases, AD2AA1A7]	81	G	u	2735	2173	2892	2297	0.946	0	0	chr9	+	95085208	95085304	95085288	95085227	95085248	95085265	95085285	other	hsa-mir-23b_81_G_u	hsa-mir-23b MI0000439 [97 bases, AD2AA1A7] [97 bases, AD2AA1A7] [97 bases, AD2AA1A7] [97 bases, AD2AA1A7] [97 bases, AD2AA1A7] [ [97 bases, AD2AA1A7]	81	G	u	1840	2522	1917	2628	0.96	0	0	chr9	+	95085208	95085304	95085288	95085227	95085248	95085265	95085285	other	hsa-mir-23b_81_G_u	hsa-mir-23b MI0000439 [97 bases, AD2AA1A7] [97 bases, AD2AA1A7] [97 bases, AD2AA1A7] [97 bases, AD2AA1A7] [97 bases, AD2AA1A7] [ [97 bases, AD2AA1A7]	81	G	u	4131	2978	4268	3077	0.968	0	0	chr9	+	95085208	95085304	95085288	95085227	95085248	95085265	95085285	other	hsa-mir-23b_81_G_u	hsa-mir-23b MI0000439 [97 bases, AD2AA1A7] [97 bases, AD2AA1A7] [97 bases, AD2AA1A7] [97 bases, AD2AA1A7] [97 bases, AD2AA1A7] [ [97 bases, AD2AA1A7]	81	G	u	7467	4391	7858	4621	0.95	0	0	chr9	+	95085208	95085304	95085288	95085227	95085248	95085265	95085285	other	hsa-mir-23b_81_G_u	hsa-mir-23b MI0000439 [97 bases, AD2AA1A7] [97 bases, AD2AA1A7] [97 bases, AD2AA1A7] [97 bases, AD2AA1A7] [97 bases, AD2AA1A7] [ [97 bases, AD2AA1A7]	81	G	u	4340	4468	4549	4683	0.954	0	0	chr9	+	95085208	95085304	95085288	95085227	95085248	95085265	95085285	other	hsa-mir-23b_81_G_u	hsa-mir-23b MI0000439 [97 bases, AD2AA1A7] [97 bases, AD2AA1A7] [97 bases, AD2AA1A7] [97 bases, AD2AA1A7] [97 bases, AD2AA1A7] [ [97 bases, AD2AA1A7]	81	G	u	2779	881	2883	914	0.964	0	0	chr9	+	95085208	95085304	95085288	95085227	95085248	95085265	95085285	other	hsa-mir-23b_81_G_u	hsa-mir-23b MI0000439 [97 bases, AD2AA1A7] [97 bases, AD2AA1A7] [97 bases, AD2AA1A7] [97 bases, AD2AA1A7] [97 bases, AD2AA1A7] [ [97 bases, AD2AA1A7]	81	G	u	3309	2075	3458	2169	0.957	0	0	chr9	+	95085208	95085304	95085288	95085227	95085248	95085265	95085285	other	hsa-mir-23b_81_G_u	hsa-mir-23b MI0000439 [97 bases, AD2AA1A7] [97 bases, AD2AA1A7] [97 bases, AD2AA1A7] [97 bases, AD2AA1A7] [97 bases, AD2AA1A7] [ [97 bases, AD2AA1A7]	81	G	u	25069	2663	26156	2778	0.958	0	0	chr9	+	95085208	95085304	95085288	95085227	95085248	95085265	95085285	other	hsa-mir-23b_81_G_u	hsa-mir-23b MI0000439 [97 bases, AD2AA1A7] [97 bases, AD2AA1A7] [97 bases, AD2AA1A7] [97 bases, AD2AA1A7] [97 bases, AD2AA1A7] [ [97 bases, AD2AA1A7]	81	G	u	5266	1737	5623	1855	0.937	0	0	chr9	+	95085208	95085304	95085288	95085227	95085248	95085265	95085285	other	hsa-mir-23b_81_G_u	hsa-mir-23b MI0000439 [97 bases, AD2AA1A7] [97 bases, AD2AA1A7] [97 bases, AD2AA1A7] [97 bases, AD2AA1A7] [97 bases, AD2AA1A7] [ [97 bases, AD2AA1A7]	81	G	u	2727	1996	2823	2066	0.966	0	0	chr9	+	95085208	95085304	95085288	95085227	95085248	95085265	95085285	other	hsa-mir-23b_81_G_u	hsa-mir-23b MI0000439 [97 bases, AD2AA1A7] [97 bases, AD2AA1A7] [97 bases, AD2AA1A7] [97 bases, AD2AA1A7] [97 bases, AD2AA1A7] [ [97 bases, AD2AA1A7]	81	G	u	1776	2801	1846	2911	0.962	0	0	chr9	+	95085208	95085304	95085288	95085227	95085248	95085265	95085285	other	hsa-mir-23b_81_G_u	hsa-mir-23b MI0000439 [97 bases, AD2AA1A7] [97 bases, AD2AA1A7] [97 bases, AD2AA1A7] [97 bases, AD2AA1A7] [97 bases, AD2AA1A7] [ [97 bases, AD2AA1A7]	81	G	u	2730	2892	2843	3012	0.96	0	0	chr9	+	95085208	95085304	95085288	95085227	95085248	95085265	95085285	other	hsa-mir-23b_81_G_u	hsa-mir-23b MI0000439 [97 bases, AD2AA1A7] [97 bases, AD2AA1A7] [97 bases, AD2AA1A7] [97 bases, AD2AA1A7] [97 bases, AD2AA1A7] [ [97 bases, AD2AA1A7]	81	G	u	8357	5146	8664	5335	0.965	0	0	chr9	+	95085208	95085304	95085288	95085227	95085248	95085265	95085285	other	hsa-mir-23b_81_G_u	hsa-mir-23b MI0000439 [97 bases, AD2AA1A7] [97 bases, AD2AA1A7] [97 bases, AD2AA1A7] [97 bases, AD2AA1A7] [97 bases, AD2AA1A7] [ [97 bases, AD2AA1A7]	81	G	u	2203	2297	2308	2406	0.955	0	0	chr9	+	95085208	95085304	95085288	95085227	95085248	95085265	95085285	other	hsa-mir-23b_81_G_u	hsa-mir-23b MI0000439 [97 bases, AD2AA1A7] [97 bases, AD2AA1A7] [97 bases, AD2AA1A7] [97 bases, AD2AA1A7] [97 bases, AD2AA1A7] [ [97 bases, AD2AA1A7]	81	G	u	3252	2751	3395	2872	0.958	0	0	chr9	+	95085208	95085304	95085288	95085227	95085248	95085265	95085285	other	hsa-mir-23b_81_G_u	hsa-mir-23b MI0000439 [97 bases, AD2AA1A7] [97 bases, AD2AA1A7] [97 bases, AD2AA1A7] [97 bases, AD2AA1A7] [97 bases, AD2AA1A7] [ [97 bases, AD2AA1A7]	81	G	u	3536	3273	3684	3410	0.96	0	0	chr9	+	95085208	95085304	95085288	95085227	95085248	95085265	95085285	other	hsa-mir-23b_81_G_u	hsa-mir-23b MI0000439 [97 bases, AD2AA1A7] [97 bases, AD2AA1A7] [97 bases, AD2AA1A7] [97 bases, AD2AA1A7] [97 bases, AD2AA1A7] [ [97 bases, AD2AA1A7]	81	G	u	3244	2613	3416	2752	0.95	0	0	chr9	+	95085208	95085304	95085288	95085227	95085248	95085265	95085285	other	hsa-mir-23b_81_G_u	hsa-mir-23b MI0000439 [97 bases, AD2AA1A7] [97 bases, AD2AA1A7] [97 bases, AD2AA1A7] [97 bases, AD2AA1A7] [97 bases, AD2AA1A7] [ [97 bases, AD2AA1A7]	81	G	u	5566	4503	5801	4693	0.959	0	0	chr9	+	95085208	95085304	95085288	95085227	95085248	95085265	95085285	other	hsa-mir-23b_81_G_u	hsa-mir-23b MI0000439 [97 bases, AD2AA1A7] [97 bases, AD2AA1A7] [97 bases, AD2AA1A7] [97 bases, AD2AA1A7] [97 bases, AD2AA1A7] [ [97 bases, AD2AA1A7]	81	G	u	5554	4534	5831	4760	0.952	0	0	chr9	+	95085208	95085304	95085288	95085227	95085248	95085265	95085285	other	hsa-mir-23b_81_G_u	hsa-mir-23b MI0000439 [97 bases, AD2AA1A7] [97 bases, AD2AA1A7] [97 bases, AD2AA1A7] [97 bases, AD2AA1A7] [97 bases, AD2AA1A7] [ [97 bases, AD2AA1A7]	81	G	u	2313	1834	2448	1941	0.945	0	0	chr9	+	95085208	95085304	95085288	95085227	95085248	95085265	95085285	other	hsa-mir-23b_81_G_u	hsa-mir-23b MI0000439 [97 bases, AD2AA1A7] [97 bases, AD2AA1A7] [97 bases, AD2AA1A7] [97 bases, AD2AA1A7] [97 bases, AD2AA1A7] [ [97 bases, AD2AA1A7]	81	G	u	4342	3539	4550	3709	0.954	0	0	chr9	+	95085208	95085304	95085288	95085227	95085248	95085265	95085285	other	hsa-mir-23b_81_G_u	hsa-mir-23b MI0000439 [97 bases, AD2AA1A7] [97 bases, AD2AA1A7] [97 bases, AD2AA1A7] [97 bases, AD2AA1A7] [97 bases, AD2AA1A7] [ [97 bases, AD2AA1A7]	81	G	u	2122	2912	2204	3025	0.963	0	0	chr9	+	95085208	95085304	95085288	95085227	95085248	95085265	95085285	other	hsa-mir-23b_81_G_u	hsa-mir-23b MI0000439 [97 bases, AD2AA1A7] [97 bases, AD2AA1A7] [97 bases, AD2AA1A7] [97 bases, AD2AA1A7] [97 bases, AD2AA1A7] [ [97 bases, AD2AA1A7]	81	G	u	2738	3792	3085	4272	0.888	0	0	chr9	+	95085208	95085304	95085288	95085227	95085248	95085265	95085285	other	hsa-mir-23b_81_G_u	hsa-mir-23b MI0000439 [97 bases, AD2AA1A7] [97 bases, AD2AA1A7] [97 bases, AD2AA1A7] [97 bases, AD2AA1A7] [97 bases, AD2AA1A7] [ [97 bases, AD2AA1A7]	81	G	u	1789	2942	1887	3103	0.948	0	0	chr9	+	95085208	95085304	95085288	95085227	95085248	95085265	95085285	other	hsa-mir-23b_81_G_u	hsa-mir-23b MI0000439 [97 bases, AD2AA1A7] [97 bases, AD2AA1A7] [97 bases, AD2AA1A7] [97 bases, AD2AA1A7] [97 bases, AD2AA1A7] [ [97 bases, AD2AA1A7]	81	G	u	3391	4692	3783	5234	0.896	0	0	chr9	+	95085208	95085304	95085288	95085227	95085248	95085265	95085285	other	hsa-mir-23b_81_G_u	hsa-mir-23b MI0000439 [97 bases, AD2AA1A7] [97 bases, AD2AA1A7] [97 bases, AD2AA1A7] [97 bases, AD2AA1A7] [97 bases, AD2AA1A7] [ [97 bases, AD2AA1A7]	81	G	u	3083	4650	3512	5297	0.878	0	0	chr9	+	95085208	95085304	95085288	95085227	95085248	95085265	95085285	other	hsa-mir-23b_81_G_u	hsa-mir-23b MI0000439 [97 bases, AD2AA1A7] [97 bases, AD2AA1A7] [97 bases, AD2AA1A7] [97 bases, AD2AA1A7] [97 bases, AD2AA1A7] [ [97 bases, AD2AA1A7]	81	G	u	1709	2560	1942	2909	0.88	0	0	chr9	+	95085208	95085304	95085288	95085227	95085248	95085265	95085285	other	hsa-mir-23b_81_G_u	hsa-mir-23b MI0000439 [97 bases, AD2AA1A7] [97 bases, AD2AA1A7] [97 bases, AD2AA1A7] [97 bases, AD2AA1A7] [97 bases, AD2AA1A7] [ [97 bases, AD2AA1A7]	81	G	u	2982	3941	3383	4471	0.881	0	0	chr9	+	95085208	95085304	95085288	95085227	95085248	95085265	95085285	other	hsa-mir-23b_81_G_u	hsa-mir-23b MI0000439 [97 bases, AD2AA1A7] [97 bases, AD2AA1A7]	81	G	u	4371	975	4740	1058	0.922	0	0	chr9	+	95085208	95085304	95085288	95085227	95085248	95085265	95085285	other	hsa-mir-23b_81_G_u	hsa-mir-23b MI0000439 [97 bases, AD2AA1A7] [97 bases, AD2AA1A7] [97 bases, AD2AA1A7]	81	G	u	4041	1020	4485	1132	0.901	0	0	chr9	+	95085208	95085304	95085288	95085227	95085248	95085265	95085285	other	hsa-mir-23b_81_G_u	hsa-mir-23b MI0000439 [97 bases, AD2AA1A7] [97 bases, AD2AA1A7]	81	G	u	2544	1700	2821	1886	0.902	0	0	chr9	+	95085208	95085304	95085288	95085227	95085248	95085265	95085285	other	hsa-mir-23b_81_G_u	hsa-mir-23b MI0000439 [97 bases, AD2AA1A7] [97 bases, AD2AA1A7] [97 bases, AD2AA1A7]	81	G	u	15352	3388	17642	3894	0.87	0	0	chr9	+	95085208	95085304	95085288	95085227	95085248	95085265	95085285	other	hsa-mir-23b_81_G_u	hsa-mir-23b MI0000439 [97 bases, AD2AA1A7] [97 bases, AD2AA1A7] [97 bases, AD2AA1A7]	81	G	u	33737	6964	39544	8163	0.853	0	0	chr9	+	95085208	95085304	95085288	95085227	95085248	95085265	95085285	other	hsa-mir-23b_81_G_u	hsa-mir-23b MI0000439 [97 bases, AD2AA1A7] [97 bases, AD2AA1A7] [97 bases, AD2AA1A7]	81	G	u	7554	2933	8810	3420	0.857	0	0	chr9	+	95085208	95085304	95085288	95085227	95085248	95085265	95085285	other	hsa-mir-23b_81_G_u	hsa-mir-23b MI0000439 [97 bases, AD2AA1A7] [97 bases, AD2AA1A7] [97 bases, AD2AA1A7]	81	G	u	6432	1273	7471	1479	0.861	0	0	chr9	+	95085208	95085304	95085288	95085227	95085248	95085265	95085285	other	hsa-mir-23b_81_G_u	hsa-mir-23b MI0000439 [97 bases, AD2AA1A7] [97 bases, AD2AA1A7] [97 bases, AD2AA1A7]	81	G	u	30911	5355	36495	6323	0.847	0	0	chr9	+	95085208	95085304	95085288	95085227	95085248	95085265	95085285	other	hsa-mir-23b_81_G_u	hsa-mir-23b MI0000439 [97 bases, AD2AA1A7] [97 bases, AD2AA1A7]	81	G	u	5425	3166	6391	3729	0.849	0	0	chr9	+	95085208	95085304	95085288	95085227	95085248	95085265	95085285	other	hsa-mir-23b_81_G_u	hsa-mir-23b MI0000439 [97 bases, AD2AA1A7] [97 bases, AD2AA1A7] [97 bases, AD2AA1A7]	81	G	u	13714	2193	16549	2647	0.829	0	0	chr9	+	95085208	95085304	95085288	95085227	95085248	95085265	95085285	other	hsa-mir-23b_81_G_u	hsa-mir-23b MI0000439 [97 bases, AD2AA1A7] [97 bases, AD2AA1A7] [97 bases, AD2AA1A7]	81	G	u	62157	10086	76661	12440	0.811	0	0	chr9	+	95085208	95085304	95085288	95085227	95085248	95085265	95085285	other	hsa-mir-23b_81_G_u	hsa-mir-23b MI0000439 [97 bases, AD2AA1A7] [97 bases, AD2AA1A7] [97 bases, AD2AA1A7]	81	G	u	14637	5182	16951	6001	0.863	0	0	chr9	+	95085208	95085304	95085288	95085227	95085248	95085265	95085285	other	hsa-mir-23b_81_G_u	hsa-mir-23b MI0000439 [97 bases, AD2AA1A7] [97 bases, AD2AA1A7] [97 bases, AD2AA1A7] [97 bases, AD2AA1A7] [97 bases, AD2AA1A7] [ [97 bases, AD2AA1A7]	81	G	u	105	10473	115	11471	0.913	0	0	chr9	+	95085208	95085304	95085288	95085227	95085248	95085265	95085285	other	hsa-mir-23b_81_G_u	hsa-mir-23b MI0000439 [97 bases, AD2AA1A7] [97 bases, AD2AA1A7] [97 bases, AD2AA1A7] [97 bases, AD2AA1A7] [97 bases, AD2AA1A7] [ [97 bases, AD2AA1A7]	81	G	u	3913	16008	4172	17067	0.938	0	0	chr9	+	95085208	95085304	95085288	95085227	95085248	95085265	95085285	other	hsa-mir-23b_81_G_u	hsa-mir-23b MI0000439 [97 bases, AD2AA1A7] [97 bases, AD2AA1A7] [97 bases, AD2AA1A7] [97 bases, AD2AA1A7] [97 bases, AD2AA1A7] [ [97 bases, AD2AA1A7]	81	G	u	101	1165	108	1246	0.935	0	0	chr9	+	95085208	95085304	95085288	95085227	95085248	95085265	95085285	other	hsa-mir-23b_81_G_u	hsa-mir-23b MI0000439 [97 bases, AD2AA1A7] [97 bases, AD2AA1A7] [97 bases, AD2AA1A7] [97 bases, AD2AA1A7] [97 bases, AD2AA1A7] [ [97 bases, AD2AA1A7]	81	G	u	573	1130	598	1179	0.958	0	0	chr9	+	95085208	95085304	95085288	95085227	95085248	95085265	95085285	other	hsa-mir-23b_81_G_u	hsa-mir-23b MI0000439 [97 bases, AD2AA1A7] [97 bases, AD2AA1A7] [97 bases, AD2AA1A7]	81	G	u	542	946	615	1074	0.881	0	0	chr9	+	95085208	95085304	95085288	95085227	95085248	95085265	95085285	other	hsa-mir-23b_81_G_u	hsa-mir-23b MI0000439 [97 bases, AD2AA1A7] [97 bases, AD2AA1A7] [97 bases, AD2AA1A7]	81	G	u	492	752	535	818	0.92	0	0	chr9	+	95085208	95085304	95085288	95085227	95085248	95085265	95085285	other	hsa-mir-23b_81_G_u	hsa-mir-23b MI0000439 [97 bases, AD2AA1A7] [97 bases, AD2AA1A7] [97 bases, AD2AA1A7]	81	G	u	526	721	601	824	0.875	0	0	chr9	+	95085208	95085304	95085288	95085227	95085248	95085265	95085285	other	hsa-mir-23b_81_G_u	hsa-mir-23b MI0000439 [97 bases, AD2AA1A7] [97 bases, AD2AA1A7] [97 bases, AD2AA1A7] [97 bases, AD2AA1A7] [97 bases, AD2AA1A7] [ [97 bases, AD2AA1A7]	81	G	u	1996	726	2243	816	0.89	0	0	chr9	+	95085208	95085304	95085288	95085227	95085248	95085265	95085285	other	hsa-mir-23b_81_G_u	hsa-mir-23b MI0000439 [97 bases, AD2AA1A7] [97 bases, AD2AA1A7] [97 bases, AD2AA1A7] [97 bases, AD2AA1A7] [97 bases, AD2AA1A7] [ [97 bases, AD2AA1A7]	81	G	u	6572	3406	7467	3870	0.88	0	0	chr9	+	95085208	95085304	95085288	95085227	95085248	95085265	95085285	other	hsa-mir-23b_81_G_u	hsa-mir-23b MI0000439 [97 bases, AD2AA1A7] [97 bases, AD2AA1A7] [97 bases, AD2AA1A7] [97 bases, AD2AA1A7] [97 bases, AD2AA1A7] [ [97 bases, AD2AA1A7]	81	G	u	906	1612	1028	1829	0.881	0	0	chr9	+	95085208	95085304	95085288	95085227	95085248	95085265	95085285	other	hsa-mir-23b_81_G_u	hsa-mir-23b MI0000439 [97 bases, AD2AA1A7] [97 bases, AD2AA1A7] [97 bases, AD2AA1A7] [97 bases, AD2AA1A7] [97 bases, AD2AA1A7] [ [97 bases, AD2AA1A7]	81	G	u	551	1253	616	1401	0.894	0	0	chr9	+	95085208	95085304	95085288	95085227	95085248	95085265	95085285	other	hsa-mir-23b_81_G_u	hsa-mir-23b MI0000439 [97 bases, AD2AA1A7] [97 bases, AD2AA1A7] [97 bases, AD2AA1A7] [97 bases, AD2AA1A7] [97 bases, AD2AA1A7] [ [97 bases, AD2AA1A7]	81	G	u	655	1007	737	1133	0.889	0	0	chr9	+	95085208	95085304	95085288	95085227	95085248	95085265	95085285	other	hsa-mir-23b_81_G_u	hsa-mir-23b MI0000439 [97 bases, AD2AA1A7] [97 bases, AD2AA1A7] [97 bases, AD2AA1A7] [97 bases, AD2AA1A7] [97 bases, AD2AA1A7] [ [97 bases, AD2AA1A7]	81	G	u	788	1465	849	1578	0.928	0	0	chr9	+	95085208	95085304	95085288	95085227	95085248	95085265	95085285	other	hsa-mir-23b_81_G_u	hsa-mir-23b MI0000439 [97 bases, AD2AA1A7] [97 bases, AD2AA1A7] [97 bases, AD2AA1A7] [97 bases, AD2AA1A7] [97 bases, AD2AA1A7] [ [97 bases, AD2AA1A7]	81	G	u	659	972	745	1099	0.885	0	0	chr9	+	95085208	95085304	95085288	95085227	95085248	95085265	95085285	other	hsa-mir-23b_81_G_u	hsa-mir-23b MI0000439 [97 bases, AD2AA1A7] [97 bases, AD2AA1A7] [97 bases, AD2AA1A7] [97 bases, AD2AA1A7] [97 bases, AD2AA1A7] [ [97 bases, AD2AA1A7]	81	G	u	437	1654	467	1768	0.936	0	0	chr9	+	95085208	95085304	95085288	95085227	95085248	95085265	95085285	other	hsa-mir-23b_81_G_u	hsa-mir-23b MI0000439 [97 bases, AD2AA1A7] [97 bases, AD2AA1A7] [97 bases, AD2AA1A7] [97 bases, AD2AA1A7] [97 bases, AD2AA1A7] [ [97 bases, AD2AA1A7]	81	G	u	4249	1827	4542	1953	0.935	0	0	chr9	+	95085208	95085304	95085288	95085227	95085248	95085265	95085285	other	hsa-mir-23b_81_G_u	hsa-mir-23b MI0000439 [97 bases, AD2AA1A7] [97 bases, AD2AA1A7] [97 bases, AD2AA1A7] [97 bases, AD2AA1A7] [97 bases, AD2AA1A7] [ [97 bases, AD2AA1A7]	81	G	u	12772	6166	13581	6556	0.94	0	0	chr9	+	95085208	95085304	95085288	95085227	95085248	95085265	95085285	other	hsa-mir-23b_81_G_u	hsa-mir-23b MI0000439 [97 bases, AD2AA1A7] [97 bases, AD2AA1A7] [97 bases, AD2AA1A7] [97 bases, AD2AA1A7] [97 bases, AD2AA1A7] [ [97 bases, AD2AA1A7]	81	G	u	9011	9920	10314	11355	0.874	0	0	chr9	+	95085208	95085304	95085288	95085227	95085248	95085265	95085285	other	hsa-mir-23b_81_G_u	hsa-mir-23b MI0000439 [97 bases, AD2AA1A7] [97 bases, AD2AA1A7] [97 bases, AD2AA1A7] [97 bases, AD2AA1A7] [97 bases, AD2AA1A7] [ [97 bases, AD2AA1A7]	81	G	u	7351	8275	8158	9183	0.901	0	0	chr9	+	95085208	95085304	95085288	95085227	95085248	95085265	95085285	other	hsa-mir-23b_81_G_u	hsa-mir-23b MI0000439 [97 bases, AD2AA1A7] [97 bases, AD2AA1A7] [97 bases, AD2AA1A7] [97 bases, AD2AA1A7] [97 bases, AD2AA1A7] [ [97 bases, AD2AA1A7]	81	G	u	3050	5438	3474	6194	0.878	0	0	chr9	+	95085208	95085304	95085288	95085227	95085248	95085265	95085285	other	hsa-mir-23b_81_G_u	hsa-mir-23b MI0000439 [97 bases, AD2AA1A7] [97 bases, AD2AA1A7] [97 bases, AD2AA1A7] [97 bases, AD2AA1A7] [97 bases, AD2AA1A7] [ [97 bases, AD2AA1A7]	81	G	u	4274	5883	4760	6552	0.898	0	0	chr9	+	95085208	95085304	95085288	95085227	95085248	95085265	95085285	other	hsa-mir-23b_81_G_u	hsa-mir-23b MI0000439 [97 bases, AD2AA1A7] [97 bases, AD2AA1A7] [97 bases, AD2AA1A7] [97 bases, AD2AA1A7] [97 bases, AD2AA1A7] [ [97 bases, AD2AA1A7]	81	G	u	8430	8722	9570	9901	0.881	0	0	chr9	+	95085208	95085304	95085288	95085227	95085248	95085265	95085285	other	hsa-mir-23b_81_G_u	hsa-mir-23b MI0000439 [97 bases, AD2AA1A7] [97 bases, AD2AA1A7] [97 bases, AD2AA1A7] [97 bases, AD2AA1A7] [97 bases, AD2AA1A7] [ [97 bases, AD2AA1A7]	81	G	u	5981	8407	6759	9501	0.885	0	0	chr9	+	95085208	95085304	95085288	95085227	95085248	95085265	95085285	other	hsa-mir-23b_81_G_u	hsa-mir-23b MI0000439 [97 bases, AD2AA1A7] [97 bases, AD2AA1A7] [97 bases, AD2AA1A7] [97 bases, AD2AA1A7] [97 bases, AD2AA1A7] [ [97 bases, AD2AA1A7]	81	G	u	9193	9276	10423	10518	0.882	0	0	chr9	+	95085208	95085304	95085288	95085227	95085248	95085265	95085285	other	hsa-mir-23b_81_G_u	hsa-mir-23b MI0000439 [97 bases, AD2AA1A7] [97 bases, AD2AA1A7] [97 bases, AD2AA1A7] [97 bases, AD2AA1A7] [97 bases, AD2AA1A7] [ [97 bases, AD2AA1A7]	81	G	u	10038	10495	11143	11651	0.901	0	0	chr9	+	95085208	95085304	95085288	95085227	95085248	95085265	95085285	other	hsa-mir-23b_81_G_u	hsa-mir-23b MI0000439 [97 bases, AD2AA1A7] [97 bases, AD2AA1A7] [97 bases, AD2AA1A7] [97 bases, AD2AA1A7] [97 bases, AD2AA1A7] [ [97 bases, AD2AA1A7]	81	G	u	9524	11332	10778	12824	0.884	0	0	chr9	+	95085208	95085304	95085288	95085227	95085248	95085265	95085285	other	SNP rs752742190	3'-U	not specified	not specified	not specified	not specified	SRR1822512	16008	0.938	0	not	not	5.43758e-06	0.000185902
hsa-mir-148b_62_G_c	hsa-mir-148b MI0000811 [99 bases, A566CD40] [99 bases, A566CD40] [99 bases, A566CD40] [99 bases, A566CD40] [99 bases, A566CD40] [99 bases, A566CD40]	62	G	c	0	0	0	0	0	1	1	chr12	+	54337216	54337314	54337277	54337240	54337261	54337278	54337299	5', -1	hsa-mir-148b_62_G_c	hsa-mir-148b MI0000811 [99 bases, A566CD40] [99 bases, A566CD40] [99 bases, A566CD40] [99 bases, A566CD40] [99 bases, A566CD40] [99 bases, A566CD40]	62	G	c	0	0	0	0	0	1	1	chr12	+	54337216	54337314	54337277	54337240	54337261	54337278	54337299	5', -1	hsa-mir-148b_62_G_c	hsa-mir-148b MI0000811 [99 bases, A566CD40] [99 bases, A566CD40] [99 bases, A566CD40] [99 bases, A566CD40] [99 bases, A566CD40] [99 bases, A566CD40]	62	G	c	0	0	0	0	0	1	1	chr12	+	54337216	54337314	54337277	54337240	54337261	54337278	54337299	5', -1	hsa-mir-148b_62_G_c	hsa-mir-148b MI0000811 [99 bases, A566CD40] [99 bases, A566CD40] [99 bases, A566CD40] [99 bases, A566CD40] [99 bases, A566CD40] [99 bases, A566CD40]	62	G	c	0	0	0	0	0	1	1	chr12	+	54337216	54337314	54337277	54337240	54337261	54337278	54337299	5', -1	hsa-mir-148b_62_G_c	hsa-mir-148b MI0000811 [99 bases, A566CD40] [99 bases, A566CD40] [99 bases, A566CD40] [99 bases, A566CD40] [99 bases, A566CD40] [99 bases, A566CD40]	62	G	c	0	0	0	0	0	1	1	chr12	+	54337216	54337314	54337277	54337240	54337261	54337278	54337299	5', -1	hsa-mir-148b_62_G_c	hsa-mir-148b MI0000811 [99 bases, A566CD40] [99 bases, A566CD40] [99 bases, A566CD40] [99 bases, A566CD40] [99 bases, A566CD40] [99 bases, A566CD40]	62	G	c	0	0	0	0	0	1	1	chr12	+	54337216	54337314	54337277	54337240	54337261	54337278	54337299	5', -1	hsa-mir-148b_62_G_c	hsa-mir-148b MI0000811 [99 bases, A566CD40] [99 bases, A566CD40] [99 bases, A566CD40] [99 bases, A566CD40] [99 bases, A566CD40] [99 bases, A566CD40]	62	G	c	0	0	0	0	0	1	1	chr12	+	54337216	54337314	54337277	54337240	54337261	54337278	54337299	5', -1	hsa-mir-148b_62_G_c	hsa-mir-148b MI0000811 [99 bases, A566CD40] [99 bases, A566CD40] [99 bases, A566CD40] [99 bases, A566CD40] [99 bases, A566CD40] [99 bases, A566CD40]	62	G	c	1	1	1	1	1	1.51e-06	1.73e-05	chr12	+	54337216	54337314	54337277	54337240	54337261	54337278	54337299	5', -1	hsa-mir-148b_62_G_c	hsa-mir-148b MI0000811 [99 bases, A566CD40] [99 bases, A566CD40] [99 bases, A566CD40] [99 bases, A566CD40] [99 bases, A566CD40] [99 bases, A566CD40]	62	G	c	0	0	0	0	0	1	1	chr12	+	54337216	54337314	54337277	54337240	54337261	54337278	54337299	5', -1	hsa-mir-148b_62_G_c	hsa-mir-148b MI0000811 [99 bases, A566CD40] [99 bases, A566CD40] [99 bases, A566CD40] [99 bases, A566CD40] [99 bases, A566CD40] [99 bases, A566CD40]	62	G	c	0	0	0	0	0	1	1	chr12	+	54337216	54337314	54337277	54337240	54337261	54337278	54337299	5', -1	hsa-mir-148b_62_G_c	hsa-mir-148b MI0000811 [99 bases, A566CD40] [99 bases, A566CD40] [99 bases, A566CD40] [99 bases, A566CD40] [99 bases, A566CD40] [99 bases, A566CD40]	62	G	c	0	0	0	0	0	1	1	chr12	+	54337216	54337314	54337277	54337240	54337261	54337278	54337299	5', -1	hsa-mir-148b_62_G_c	hsa-mir-148b MI0000811 [99 bases, A566CD40] [99 bases, A566CD40] [99 bases, A566CD40] [99 bases, A566CD40] [99 bases, A566CD40] [99 bases, A566CD40]	62	G	c	0	0	0	0	0	1	1	chr12	+	54337216	54337314	54337277	54337240	54337261	54337278	54337299	5', -1	hsa-mir-148b_62_G_c	hsa-mir-148b MI0000811 [99 bases, A566CD40] [99 bases, A566CD40] [99 bases, A566CD40] [99 bases, A566CD40] [99 bases, A566CD40] [99 bases, A566CD40]	62	G	c	0	0	0	0	0	1	1	chr12	+	54337216	54337314	54337277	54337240	54337261	54337278	54337299	5', -1	hsa-mir-148b_62_G_c	hsa-mir-148b MI0000811 [99 bases, A566CD40] [99 bases, A566CD40] [99 bases, A566CD40] [99 bases, A566CD40] [99 bases, A566CD40] [99 bases, A566CD40]	62	G	c	0	0	0	0	0	1	1	chr12	+	54337216	54337314	54337277	54337240	54337261	54337278	54337299	5', -1	hsa-mir-148b_62_G_c	hsa-mir-148b MI0000811 [99 bases, A566CD40] [99 bases, A566CD40] [99 bases, A566CD40] [99 bases, A566CD40] [99 bases, A566CD40] [99 bases, A566CD40]	62	G	c	0	0	0	0	0	1	1	chr12	+	54337216	54337314	54337277	54337240	54337261	54337278	54337299	5', -1	hsa-mir-148b_62_G_c	hsa-mir-148b MI0000811 [99 bases, A566CD40] [99 bases, A566CD40] [99 bases, A566CD40] [99 bases, A566CD40] [99 bases, A566CD40] [99 bases, A566CD40]	62	G	c	0	0	0	0	0	1	1	chr12	+	54337216	54337314	54337277	54337240	54337261	54337278	54337299	5', -1	hsa-mir-148b_62_G_c	hsa-mir-148b MI0000811 [99 bases, A566CD40] [99 bases, A566CD40] [99 bases, A566CD40] [99 bases, A566CD40] [99 bases, A566CD40] [99 bases, A566CD40]	62	G	c	0	0	0	0	0	1	1	chr12	+	54337216	54337314	54337277	54337240	54337261	54337278	54337299	5', -1	hsa-mir-148b_62_G_c	hsa-mir-148b MI0000811 [99 bases, A566CD40] [99 bases, A566CD40] [99 bases, A566CD40] [99 bases, A566CD40] [99 bases, A566CD40] [99 bases, A566CD40]	62	G	c	0	0	0	0	0	1	1	chr12	+	54337216	54337314	54337277	54337240	54337261	54337278	54337299	5', -1	hsa-mir-148b_62_G_c	hsa-mir-148b MI0000811 [99 bases, A566CD40] [99 bases, A566CD40] [99 bases, A566CD40] [99 bases, A566CD40] [99 bases, A566CD40] [99 bases, A566CD40]	62	G	c	1	1	1	1	1	2.73e-07	3.03e-06	chr12	+	54337216	54337314	54337277	54337240	54337261	54337278	54337299	5', -1	hsa-mir-148b_62_G_c	hsa-mir-148b MI0000811 [99 bases, A566CD40] [99 bases, A566CD40] [99 bases, A566CD40] [99 bases, A566CD40] [99 bases, A566CD40] [99 bases, A566CD40]	62	G	c	0	0	0	0	0	1	1	chr12	+	54337216	54337314	54337277	54337240	54337261	54337278	54337299	5', -1	hsa-mir-148b_62_G_c	hsa-mir-148b MI0000811 [99 bases, A566CD40] [99 bases, A566CD40] [99 bases, A566CD40] [99 bases, A566CD40] [99 bases, A566CD40] [99 bases, A566CD40]	62	G	c	0	0	0	0	0	1	1	chr12	+	54337216	54337314	54337277	54337240	54337261	54337278	54337299	5', -1	hsa-mir-148b_62_G_c	hsa-mir-148b MI0000811 [99 bases, A566CD40] [99 bases, A566CD40] [99 bases, A566CD40] [99 bases, A566CD40] [99 bases, A566CD40] [99 bases, A566CD40]	62	G	c	0	0	0	0	0	1	1	chr12	+	54337216	54337314	54337277	54337240	54337261	54337278	54337299	5', -1	hsa-mir-148b_62_G_c	hsa-mir-148b MI0000811 [99 bases, A566CD40] [99 bases, A566CD40] [99 bases, A566CD40] [99 bases, A566CD40] [99 bases, A566CD40] [99 bases, A566CD40]	62	G	c	0	0	0	0	0	1	1	chr12	+	54337216	54337314	54337277	54337240	54337261	54337278	54337299	5', -1	hsa-mir-148b_62_G_c	hsa-mir-148b MI0000811 [99 bases, A566CD40] [99 bases, A566CD40] [99 bases, A566CD40] [99 bases, A566CD40] [99 bases, A566CD40] [99 bases, A566CD40]	62	G	c	0	0	0	0	0	1	1	chr12	+	54337216	54337314	54337277	54337240	54337261	54337278	54337299	5', -1	hsa-mir-148b_62_G_c	hsa-mir-148b MI0000811 [99 bases, A566CD40] [99 bases, A566CD40] [99 bases, A566CD40] [99 bases, A566CD40] [99 bases, A566CD40] [99 bases, A566CD40]	62	G	c	0	0	0	0	0	1	1	chr12	+	54337216	54337314	54337277	54337240	54337261	54337278	54337299	5', -1	hsa-mir-148b_62_G_c	hsa-mir-148b MI0000811 [99 bases, A566CD40] [99 bases, A566CD40] [99 bases, A566CD40] [99 bases, A566CD40] [99 bases, A566CD40] [99 bases, A566CD40]	62	G	c	0	0	0	0	0	1	1	chr12	+	54337216	54337314	54337277	54337240	54337261	54337278	54337299	5', -1	hsa-mir-148b_62_G_c	hsa-mir-148b MI0000811 [99 bases, A566CD40] [99 bases, A566CD40] [99 bases, A566CD40] [99 bases, A566CD40] [99 bases, A566CD40] [99 bases, A566CD40]	62	G	c	1	1	1	1	1	4.82e-07	5.03e-06	chr12	+	54337216	54337314	54337277	54337240	54337261	54337278	54337299	5', -1	hsa-mir-148b_62_G_c	hsa-mir-148b MI0000811 [99 bases, A566CD40] [99 bases, A566CD40] [99 bases, A566CD40] [99 bases, A566CD40] [99 bases, A566CD40] [99 bases, A566CD40]	62	G	c	0	0	0	0	0	1	1	chr12	+	54337216	54337314	54337277	54337240	54337261	54337278	54337299	5', -1	hsa-mir-148b_62_G_c	hsa-mir-148b MI0000811 [99 bases, A566CD40] [99 bases, A566CD40] [99 bases, A566CD40] [99 bases, A566CD40] [99 bases, A566CD40] [99 bases, A566CD40]	62	G	c	1	1	1	1	1	2.29e-08	2.5e-07	chr12	+	54337216	54337314	54337277	54337240	54337261	54337278	54337299	5', -1	hsa-mir-148b_62_G_c	hsa-mir-148b MI0000811 [99 bases, A566CD40] [99 bases, A566CD40] [99 bases, A566CD40] [99 bases, A566CD40] [99 bases, A566CD40] [99 bases, A566CD40]	62	G	c	0	0	0	0	0	1	1	chr12	+	54337216	54337314	54337277	54337240	54337261	54337278	54337299	5', -1	hsa-mir-148b_62_G_c	hsa-mir-148b MI0000811 [99 bases, A566CD40] [99 bases, A566CD40] [99 bases, A566CD40] [99 bases, A566CD40] [99 bases, A566CD40] [99 bases, A566CD40]	62	G	c	4	3	4	3	1	3.33e-16	7.29e-15	chr12	+	54337216	54337314	54337277	54337240	54337261	54337278	54337299	5', -1	hsa-mir-148b_62_G_c	hsa-mir-148b MI0000811 [99 bases, A566CD40] [99 bases, A566CD40] [99 bases, A566CD40] [99 bases, A566CD40] [99 bases, A566CD40] [99 bases, A566CD40]	62	G	c	1	0	1	0	1	0.000111	0.00121	chr12	+	54337216	54337314	54337277	54337240	54337261	54337278	54337299	5', -1	hsa-mir-148b_62_G_c	hsa-mir-148b MI0000811 [99 bases, A566CD40] [99 bases, A566CD40] [99 bases, A566CD40] [99 bases, A566CD40] [99 bases, A566CD40] [99 bases, A566CD40]	62	G	c	3	2	3	2	1	6.7e-13	1.28e-11	chr12	+	54337216	54337314	54337277	54337240	54337261	54337278	54337299	5', -1	hsa-mir-148b_62_G_c	hsa-mir-148b MI0000811 [99 bases, A566CD40] [99 bases, A566CD40] [99 bases, A566CD40] [99 bases, A566CD40] [99 bases, A566CD40] [99 bases, A566CD40]	62	G	c	0	0	0	0	0	1	1	chr12	+	54337216	54337314	54337277	54337240	54337261	54337278	54337299	5', -1	hsa-mir-148b_62_G_c	hsa-mir-148b MI0000811 [99 bases, A566CD40] [99 bases, A566CD40] [99 bases, A566CD40] [99 bases, A566CD40] [99 bases, A566CD40] [99 bases, A566CD40]	62	G	c	0	0	0	0	0	1	1	chr12	+	54337216	54337314	54337277	54337240	54337261	54337278	54337299	5', -1	hsa-mir-148b_62_G_c	hsa-mir-148b MI0000811 [99 bases, A566CD40] [99 bases, A566CD40] [99 bases, A566CD40] [99 bases, A566CD40] [99 bases, A566CD40] [99 bases, A566CD40]	62	G	c	0	0	0	0	0	1	1	chr12	+	54337216	54337314	54337277	54337240	54337261	54337278	54337299	5', -1	hsa-mir-148b_62_G_c	hsa-mir-148b MI0000811 [99 bases, A566CD40] [99 bases, A566CD40] [99 bases, A566CD40] [99 bases, A566CD40] [99 bases, A566CD40] [99 bases, A566CD40]	62	G	c	2	3	2	3	1	1.11e-16	1.94e-15	chr12	+	54337216	54337314	54337277	54337240	54337261	54337278	54337299	5', -1	hsa-mir-148b_62_G_c	hsa-mir-148b MI0000811 [99 bases, A566CD40] [99 bases, A566CD40] [99 bases, A566CD40] [99 bases, A566CD40] [99 bases, A566CD40] [99 bases, A566CD40]	62	G	c	0	0	0	0	0	1	1	chr12	+	54337216	54337314	54337277	54337240	54337261	54337278	54337299	5', -1	hsa-mir-148b_62_G_c	hsa-mir-148b MI0000811 [99 bases, A566CD40] [99 bases, A566CD40] [99 bases, A566CD40] [99 bases, A566CD40] [99 bases, A566CD40] [99 bases, A566CD40]	62	G	c	2	3	3	5	0.667	2.11e-11	3.37e-10	chr12	+	54337216	54337314	54337277	54337240	54337261	54337278	54337299	5', -1	hsa-mir-148b_62_G_c	hsa-mir-148b MI0000811 [99 bases, A566CD40] [99 bases, A566CD40] [99 bases, A566CD40] [99 bases, A566CD40] [99 bases, A566CD40] [99 bases, A566CD40]	62	G	c	1	1	1	1	1	4.54e-08	5.05e-07	chr12	+	54337216	54337314	54337277	54337240	54337261	54337278	54337299	5', -1	hsa-mir-148b_62_G_c	hsa-mir-148b MI0000811 [99 bases, A566CD40] [99 bases, A566CD40] [99 bases, A566CD40] [99 bases, A566CD40] [99 bases, A566CD40] [99 bases, A566CD40]	62	G	c	3	4	4	5	0.75	2.66e-15	5.12e-14	chr12	+	54337216	54337314	54337277	54337240	54337261	54337278	54337299	5', -1	hsa-mir-148b_62_G_c	hsa-mir-148b MI0000811 [99 bases, A566CD40] [99 bases, A566CD40] [99 bases, A566CD40] [99 bases, A566CD40] [99 bases, A566CD40] [99 bases, A566CD40]	62	G	c	0	0	0	0	0	1	1	chr12	+	54337216	54337314	54337277	54337240	54337261	54337278	54337299	5', -1	hsa-mir-148b_62_G_c	hsa-mir-148b MI0000811 [99 bases, A566CD40] [99 bases, A566CD40] [99 bases, A566CD40] [99 bases, A566CD40] [99 bases, A566CD40] [99 bases, A566CD40]	62	G	c	1	1	1	1	1	9.93e-08	1.19e-06	chr12	+	54337216	54337314	54337277	54337240	54337261	54337278	54337299	5', -1	hsa-mir-148b_62_G_c	hsa-mir-148b MI0000811 [99 bases, A566CD40] [99 bases, A566CD40] [99 bases, A566CD40] [99 bases, A566CD40] [99 bases, A566CD40] [99 bases, A566CD40]	62	G	c	1	1	1	1	1	3.58e-07	3.92e-06	chr12	+	54337216	54337314	54337277	54337240	54337261	54337278	54337299	5', -1	hsa-mir-148b_62_G_c	hsa-mir-148b MI0000811 [99 bases, A566CD40] [99 bases, A566CD40] [99 bases, A566CD40] [99 bases, A566CD40] [99 bases, A566CD40] [99 bases, A566CD40]	62	G	c	0	0	0	0	0	1	1	chr12	+	54337216	54337314	54337277	54337240	54337261	54337278	54337299	5', -1	hsa-mir-148b_62_G_c	hsa-mir-148b MI0000811 [99 bases, A566CD40] [99 bases, A566CD40] [99 bases, A566CD40] [99 bases, A566CD40] [99 bases, A566CD40] [99 bases, A566CD40]	62	G	c	1	1	1	1	1	7.12e-08	8.05e-07	chr12	+	54337216	54337314	54337277	54337240	54337261	54337278	54337299	5', -1	hsa-mir-148b_62_G_c	hsa-mir-148b MI0000811 [99 bases, A566CD40] [99 bases, A566CD40] [99 bases, A566CD40] [99 bases, A566CD40] [99 bases, A566CD40] [99 bases, A566CD40]	62	G	c	0	0	0	0	0	1	1	chr12	+	54337216	54337314	54337277	54337240	54337261	54337278	54337299	5', -1	hsa-mir-148b_62_G_c	hsa-mir-148b MI0000811 [99 bases, A566CD40] [99 bases, A566CD40] [99 bases, A566CD40] [99 bases, A566CD40] [99 bases, A566CD40] [99 bases, A566CD40]	62	G	c	0	0	0	0	0	1	1	chr12	+	54337216	54337314	54337277	54337240	54337261	54337278	54337299	5', -1	hsa-mir-148b_62_G_c	hsa-mir-148b MI0000811 [99 bases, A566CD40] [99 bases, A566CD40] [99 bases, A566CD40] [99 bases, A566CD40] [99 bases, A566CD40] [99 bases, A566CD40]	62	G	c	0	0	0	0	0	1	1	chr12	+	54337216	54337314	54337277	54337240	54337261	54337278	54337299	5', -1	hsa-mir-148b_62_G_c	hsa-mir-148b MI0000811 [99 bases, A566CD40] [99 bases, A566CD40] [99 bases, A566CD40] [99 bases, A566CD40] [99 bases, A566CD40] [99 bases, A566CD40]	62	G	c	0	0	0	0	0	1	1	chr12	+	54337216	54337314	54337277	54337240	54337261	54337278	54337299	5', -1	hsa-mir-148b_62_G_c	hsa-mir-148b MI0000811 [99 bases, A566CD40] [99 bases, A566CD40] [99 bases, A566CD40] [99 bases, A566CD40] [99 bases, A566CD40] [99 bases, A566CD40]	62	G	c	0	0	0	0	0	1	1	chr12	+	54337216	54337314	54337277	54337240	54337261	54337278	54337299	5', -1	hsa-mir-148b_62_G_c	hsa-mir-148b MI0000811 [99 bases, A566CD40] [99 bases, A566CD40] [99 bases, A566CD40] [99 bases, A566CD40] [99 bases, A566CD40] [99 bases, A566CD40]	62	G	c	0	0	0	0	0	1	1	chr12	+	54337216	54337314	54337277	54337240	54337261	54337278	54337299	5', -1	hsa-mir-148b_62_G_c	hsa-mir-148b MI0000811 [99 bases, A566CD40] [99 bases, A566CD40] [99 bases, A566CD40] [99 bases, A566CD40] [99 bases, A566CD40] [99 bases, A566CD40]	62	G	c	1	0	1	0	1	3.63e-05	0.000375	chr12	+	54337216	54337314	54337277	54337240	54337261	54337278	54337299	5', -1	hsa-mir-148b_62_G_c	hsa-mir-148b MI0000811 [99 bases, A566CD40] [99 bases, A566CD40] [99 bases, A566CD40] [99 bases, A566CD40] [99 bases, A566CD40] [99 bases, A566CD40]	62	G	c	1	1	1	1	1	5.45e-06	5.78e-05	chr12	+	54337216	54337314	54337277	54337240	54337261	54337278	54337299	5', -1	hsa-mir-148b_62_G_c	hsa-mir-148b MI0000811 [99 bases, A566CD40] [99 bases, A566CD40] [99 bases, A566CD40] [99 bases, A566CD40] [99 bases, A566CD40] [99 bases, A566CD40]	62	G	c	1	0	1	0	1	0.000144	0.00141	chr12	+	54337216	54337314	54337277	54337240	54337261	54337278	54337299	5', -1	hsa-mir-148b_62_G_c	hsa-mir-148b MI0000811 [99 bases, A566CD40] [99 bases, A566CD40] [99 bases, A566CD40] [99 bases, A566CD40] [99 bases, A566CD40] [99 bases, A566CD40]	62	G	c	0	0	0	0	0	1	1	chr12	+	54337216	54337314	54337277	54337240	54337261	54337278	54337299	5', -1	hsa-mir-148b_62_G_c	hsa-mir-148b MI0000811 [99 bases, A566CD40] [99 bases, A566CD40] [99 bases, A566CD40] [99 bases, A566CD40] [99 bases, A566CD40] [99 bases, A566CD40]	62	G	c	0	0	0	0	0	1	1	chr12	+	54337216	54337314	54337277	54337240	54337261	54337278	54337299	5', -1	hsa-mir-148b_62_G_c	hsa-mir-148b MI0000811 [99 bases, A566CD40] [99 bases, A566CD40] [99 bases, A566CD40] [99 bases, A566CD40] [99 bases, A566CD40] [99 bases, A566CD40]	62	G	c	0	0	0	0	0	1	1	chr12	+	54337216	54337314	54337277	54337240	54337261	54337278	54337299	5', -1	hsa-mir-148b_62_G_c	hsa-mir-148b MI0000811 [99 bases, A566CD40] [99 bases, A566CD40] [99 bases, A566CD40] [99 bases, A566CD40] [99 bases, A566CD40] [99 bases, A566CD40]	62	G	c	2	1	3	1	0.667	9.75e-05	0.00132	chr12	+	54337216	54337314	54337277	54337240	54337261	54337278	54337299	5', -1	hsa-mir-148b_62_G_c	hsa-mir-148b MI0000811 [99 bases, A566CD40] [99 bases, A566CD40] [99 bases, A566CD40] [99 bases, A566CD40] [99 bases, A566CD40] [99 bases, A566CD40]	62	G	c	0	0	0	0	0	1	1	chr12	+	54337216	54337314	54337277	54337240	54337261	54337278	54337299	5', -1	hsa-mir-148b_62_G_c	hsa-mir-148b MI0000811 [99 bases, A566CD40] [99 bases, A566CD40] [99 bases, A566CD40] [99 bases, A566CD40] [99 bases, A566CD40] [99 bases, A566CD40]	62	G	c	1	0	1	0	1	7.6e-05	0.000762	chr12	+	54337216	54337314	54337277	54337240	54337261	54337278	54337299	5', -1	hsa-mir-148b_62_G_c	hsa-mir-148b MI0000811 [99 bases, A566CD40] [99 bases, A566CD40] [99 bases, A566CD40] [99 bases, A566CD40] [99 bases, A566CD40] [99 bases, A566CD40]	62	G	c	2	1	2	1	1	1.53e-09	2.55e-08	chr12	+	54337216	54337314	54337277	54337240	54337261	54337278	54337299	5', -1	hsa-mir-148b_62_G_c	hsa-mir-148b MI0000811 [99 bases, A566CD40] [99 bases, A566CD40] [99 bases, A566CD40] [99 bases, A566CD40] [99 bases, A566CD40] [99 bases, A566CD40]	62	G	c	1	0	1	0	1	4.64e-05	0.000479	chr12	+	54337216	54337314	54337277	54337240	54337261	54337278	54337299	5', -1	hsa-mir-148b_62_G_c	hsa-mir-148b MI0000811 [99 bases, A566CD40] [99 bases, A566CD40] [99 bases, A566CD40] [99 bases, A566CD40] [99 bases, A566CD40] [99 bases, A566CD40]	62	G	c	1	1	1	1	1	5.32e-06	5.59e-05	chr12	+	54337216	54337314	54337277	54337240	54337261	54337278	54337299	5', -1	hsa-mir-148b_62_G_c	hsa-mir-148b MI0000811 [99 bases, A566CD40] [99 bases, A566CD40] [99 bases, A566CD40] [99 bases, A566CD40] [99 bases, A566CD40] [99 bases, A566CD40]	62	G	c	1	0	1	0	1	5.39e-05	0.000605	chr12	+	54337216	54337314	54337277	54337240	54337261	54337278	54337299	5', -1	hsa-mir-148b_62_G_c	hsa-mir-148b MI0000811 [99 bases, A566CD40] [99 bases, A566CD40] [99 bases, A566CD40] [99 bases, A566CD40] [99 bases, A566CD40] [99 bases, A566CD40]	62	G	c	3	2	3	2	1	8.51e-12	1.57e-10	chr12	+	54337216	54337314	54337277	54337240	54337261	54337278	54337299	5', -1	hsa-mir-148b_62_G_c	hsa-mir-148b MI0000811 [99 bases, A566CD40] [99 bases, A566CD40] [99 bases, A566CD40] [99 bases, A566CD40] [99 bases, A566CD40] [99 bases, A566CD40]	62	G	c	0	0	0	0	0	1	1	chr12	+	54337216	54337314	54337277	54337240	54337261	54337278	54337299	5', -1	hsa-mir-148b_62_G_c	hsa-mir-148b MI0000811 [99 bases, A566CD40] [99 bases, A566CD40] [99 bases, A566CD40] [99 bases, A566CD40] [99 bases, A566CD40] [99 bases, A566CD40]	62	G	c	2	1	2	1	1	8.28e-08	1.24e-06	chr12	+	54337216	54337314	54337277	54337240	54337261	54337278	54337299	5', -1	hsa-mir-148b_62_G_c	hsa-mir-148b MI0000811 [99 bases, A566CD40] [99 bases, A566CD40] [99 bases, A566CD40] [99 bases, A566CD40] [99 bases, A566CD40] [99 bases, A566CD40]	62	G	c	1	0	2	1	0.5	0.0126	0.105	chr12	+	54337216	54337314	54337277	54337240	54337261	54337278	54337299	5', -1	hsa-mir-148b_62_G_c	hsa-mir-148b MI0000811 [99 bases, A566CD40] [99 bases, A566CD40] [99 bases, A566CD40] [99 bases, A566CD40] [99 bases, A566CD40] [99 bases, A566CD40]	62	G	c	1	1	1	1	1	4.87e-06	4.66e-05	chr12	+	54337216	54337314	54337277	54337240	54337261	54337278	54337299	5', -1	hsa-mir-148b_62_G_c	hsa-mir-148b MI0000811 [99 bases, A566CD40] [99 bases, A566CD40] [99 bases, A566CD40] [99 bases, A566CD40] [99 bases, A566CD40] [99 bases, A566CD40]	62	G	c	0	0	0	0	0	1	1	chr12	+	54337216	54337314	54337277	54337240	54337261	54337278	54337299	5', -1	hsa-mir-148b_62_G_c	hsa-mir-148b MI0000811 [99 bases, A566CD40] [99 bases, A566CD40] [99 bases, A566CD40] [99 bases, A566CD40] [99 bases, A566CD40] [99 bases, A566CD40]	62	G	c	1	0	1	0	1	0.000278	0.00273	chr12	+	54337216	54337314	54337277	54337240	54337261	54337278	54337299	5', -1	hsa-mir-148b_62_G_c	hsa-mir-148b MI0000811 [99 bases, A566CD40] [99 bases, A566CD40] [99 bases, A566CD40] [99 bases, A566CD40] [99 bases, A566CD40] [99 bases, A566CD40]	62	G	c	4	0	4	0	1	0.00224	0.0478	chr12	+	54337216	54337314	54337277	54337240	54337261	54337278	54337299	5', -1	hsa-mir-148b_62_G_c	hsa-mir-148b MI0000811 [99 bases, A566CD40] [99 bases, A566CD40] [99 bases, A566CD40] [99 bases, A566CD40] [99 bases, A566CD40] [99 bases, A566CD40]	62	G	c	0	0	0	0	0	1	1	chr12	+	54337216	54337314	54337277	54337240	54337261	54337278	54337299	5', -1	hsa-mir-148b_62_G_c	hsa-mir-148b MI0000811 [99 bases, A566CD40] [99 bases, A566CD40] [99 bases, A566CD40] [99 bases, A566CD40] [99 bases, A566CD40] [99 bases, A566CD40]	62	G	c	2	1	2	1	1	6.66e-08	9.78e-07	chr12	+	54337216	54337314	54337277	54337240	54337261	54337278	54337299	5', -1	hsa-mir-148b_62_G_c	hsa-mir-148b MI0000811 [99 bases, A566CD40] [99 bases, A566CD40] [99 bases, A566CD40] [99 bases, A566CD40] [99 bases, A566CD40] [99 bases, A566CD40]	62	G	c	0	0	0	0	0	1	1	chr12	+	54337216	54337314	54337277	54337240	54337261	54337278	54337299	5', -1	hsa-mir-148b_62_G_c	hsa-mir-148b MI0000811 [99 bases, A566CD40] [99 bases, A566CD40] [99 bases, A566CD40] [99 bases, A566CD40] [99 bases, A566CD40] [99 bases, A566CD40]	62	G	c	0	0	0	0	0	1	1	chr12	+	54337216	54337314	54337277	54337240	54337261	54337278	54337299	5', -1	hsa-mir-148b_62_G_c	hsa-mir-148b MI0000811 [99 bases, A566CD40] [99 bases, A566CD40] [99 bases, A566CD40] [99 bases, A566CD40] [99 bases, A566CD40] [99 bases, A566CD40]	62	G	c	1	0	1	0	1	0.000312	0.00333	chr12	+	54337216	54337314	54337277	54337240	54337261	54337278	54337299	5', -1	hsa-mir-148b_62_G_c	hsa-mir-148b MI0000811 [99 bases, A566CD40] [99 bases, A566CD40] [99 bases, A566CD40] [99 bases, A566CD40] [99 bases, A566CD40] [99 bases, A566CD40]	62	G	c	0	0	0	0	0	1	1	chr12	+	54337216	54337314	54337277	54337240	54337261	54337278	54337299	5', -1	hsa-mir-148b_62_G_c	hsa-mir-148b MI0000811 [99 bases, A566CD40] [99 bases, A566CD40] [99 bases, A566CD40] [99 bases, A566CD40] [99 bases, A566CD40] [99 bases, A566CD40]	62	G	c	1	0	1	0	1	3.04e-05	0.000381	chr12	+	54337216	54337314	54337277	54337240	54337261	54337278	54337299	5', -1	hsa-mir-148b_62_G_c	hsa-mir-148b MI0000811 [99 bases, A566CD40] [99 bases, A566CD40] [99 bases, A566CD40] [99 bases, A566CD40] [99 bases, A566CD40] [99 bases, A566CD40]	62	G	c	3	2	3	2	1	1.87e-13	4.03e-12	chr12	+	54337216	54337314	54337277	54337240	54337261	54337278	54337299	5', -1	hsa-mir-148b_62_G_c	hsa-mir-148b MI0000811 [99 bases, A566CD40] [99 bases, A566CD40] [99 bases, A566CD40] [99 bases, A566CD40] [99 bases, A566CD40] [99 bases, A566CD40]	62	G	c	0	0	0	0	0	1	1	chr12	+	54337216	54337314	54337277	54337240	54337261	54337278	54337299	5', -1	hsa-mir-148b_62_G_c	hsa-mir-148b MI0000811 [99 bases, A566CD40] [99 bases, A566CD40] [99 bases, A566CD40] [99 bases, A566CD40] [99 bases, A566CD40] [99 bases, A566CD40]	62	G	c	1	0	1	0	1	4.41e-05	0.000485	chr12	+	54337216	54337314	54337277	54337240	54337261	54337278	54337299	5', -1	hsa-mir-148b_62_G_c	hsa-mir-148b MI0000811 [99 bases, A566CD40] [99 bases, A566CD40] [99 bases, A566CD40] [99 bases, A566CD40] [99 bases, A566CD40] [99 bases, A566CD40]	62	G	c	0	0	0	0	0	1	1	chr12	+	54337216	54337314	54337277	54337240	54337261	54337278	54337299	5', -1	hsa-mir-148b_62_G_c	hsa-mir-148b MI0000811 [99 bases, A566CD40] [99 bases, A566CD40] [99 bases, A566CD40] [99 bases, A566CD40] [99 bases, A566CD40] [99 bases, A566CD40]	62	G	c	0	0	0	0	0	1	1	chr12	+	54337216	54337314	54337277	54337240	54337261	54337278	54337299	5', -1	hsa-mir-148b_62_G_c	hsa-mir-148b MI0000811 [99 bases, A566CD40] [99 bases, A566CD40] [99 bases, A566CD40] [99 bases, A566CD40] [99 bases, A566CD40] [99 bases, A566CD40]	62	G	c	3	2	3	2	1	4.65e-12	9.58e-11	chr12	+	54337216	54337314	54337277	54337240	54337261	54337278	54337299	5', -1	hsa-mir-148b_62_G_c	hsa-mir-148b MI0000811 [99 bases, A566CD40] [99 bases, A566CD40] [99 bases, A566CD40] [99 bases, A566CD40] [99 bases, A566CD40] [99 bases, A566CD40]	62	G	c	0	0	0	0	0	1	1	chr12	+	54337216	54337314	54337277	54337240	54337261	54337278	54337299	5', -1	hsa-mir-148b_62_G_c	hsa-mir-148b MI0000811 [99 bases, A566CD40] [99 bases, A566CD40] [99 bases, A566CD40] [99 bases, A566CD40] [99 bases, A566CD40] [99 bases, A566CD40]	62	G	c	0	0	0	0	0	1	1	chr12	+	54337216	54337314	54337277	54337240	54337261	54337278	54337299	5', -1	hsa-mir-148b_62_G_c	hsa-mir-148b MI0000811 [99 bases, A566CD40] [99 bases, A566CD40] [99 bases, A566CD40] [99 bases, A566CD40] [99 bases, A566CD40] [99 bases, A566CD40]	62	G	c	1	1	1	1	1	1.13e-08	1.3e-07	chr12	+	54337216	54337314	54337277	54337240	54337261	54337278	54337299	5', -1	hsa-mir-148b_62_G_c	hsa-mir-148b MI0000811 [99 bases, A566CD40] [99 bases, A566CD40] [99 bases, A566CD40] [99 bases, A566CD40] [99 bases, A566CD40] [99 bases, A566CD40]	62	G	c	3	4	3	4	1	0	0	chr12	+	54337216	54337314	54337277	54337240	54337261	54337278	54337299	5', -1	hsa-mir-148b_62_G_c	hsa-mir-148b MI0000811 [99 bases, A566CD40] [99 bases, A566CD40] [99 bases, A566CD40] [99 bases, A566CD40] [99 bases, A566CD40] [99 bases, A566CD40]	62	G	c	0	0	0	0	0	1	1	chr12	+	54337216	54337314	54337277	54337240	54337261	54337278	54337299	5', -1	hsa-mir-148b_62_G_c	hsa-mir-148b MI0000811 [99 bases, A566CD40] [99 bases, A566CD40] [99 bases, A566CD40] [99 bases, A566CD40] [99 bases, A566CD40] [99 bases, A566CD40]	62	G	c	1	1	1	1	1	4.77e-08	5.42e-07	chr12	+	54337216	54337314	54337277	54337240	54337261	54337278	54337299	5', -1	hsa-mir-148b_62_G_c	hsa-mir-148b MI0000811 [99 bases, A566CD40] [99 bases, A566CD40] [99 bases, A566CD40] [99 bases, A566CD40] [99 bases, A566CD40] [99 bases, A566CD40]	62	G	c	0	0	0	0	0	1	1	chr12	+	54337216	54337314	54337277	54337240	54337261	54337278	54337299	5', -1	hsa-mir-148b_62_G_c	hsa-mir-148b MI0000811 [99 bases, A566CD40] [99 bases, A566CD40] [99 bases, A566CD40] [99 bases, A566CD40] [99 bases, A566CD40] [99 bases, A566CD40]	62	G	c	0	0	0	0	0	1	1	chr12	+	54337216	54337314	54337277	54337240	54337261	54337278	54337299	5', -1	hsa-mir-148b_62_G_c	hsa-mir-148b MI0000811 [99 bases, A566CD40] [99 bases, A566CD40] [99 bases, A566CD40]	62	G	c	1	0	1	0	1	0.0142	0.162	chr12	+	54337216	54337314	54337277	54337240	54337261	54337278	54337299	5', -1	hsa-mir-148b_62_G_c	hsa-mir-148b MI0000811 [99 bases, A566CD40] [99 bases, A566CD40]	62	G	c	1	0	1	0	1	0.000182	0.00191	chr12	+	54337216	54337314	54337277	54337240	54337261	54337278	54337299	5', -1	hsa-mir-148b_62_G_c	hsa-mir-148b MI0000811 [99 bases, A566CD40] [99 bases, A566CD40] [99 bases, A566CD40] [99 bases, A566CD40] [99 bases, A566CD40] [99 bases, A566CD40]	62	G	c	0	0	0	0	0	1	1	chr12	+	54337216	54337314	54337277	54337240	54337261	54337278	54337299	5', -1	hsa-mir-148b_62_G_c	hsa-mir-148b MI0000811 [99 bases, A566CD40] [99 bases, A566CD40] [99 bases, A566CD40]	62	G	c	2	0	2	0	1	0.00255	0.039	chr12	+	54337216	54337314	54337277	54337240	54337261	54337278	54337299	5', -1	hsa-mir-148b_62_G_c	hsa-mir-148b MI0000811 [99 bases, A566CD40] [99 bases, A566CD40] [99 bases, A566CD40]	62	G	c	1	0	1	0	1	0.0033	0.036	chr12	+	54337216	54337314	54337277	54337240	54337261	54337278	54337299	5', -1	hsa-mir-148b_62_G_c	hsa-mir-148b MI0000811 [99 bases, A566CD40] [99 bases, A566CD40] [99 bases, A566CD40]	62	G	c	2	0	2	0	1	0.00304	0.05	chr12	+	54337216	54337314	54337277	54337240	54337261	54337278	54337299	5', -1	hsa-mir-148b_62_G_c	hsa-mir-148b MI0000811 [99 bases, A566CD40] [99 bases, A566CD40] [99 bases, A566CD40]	62	G	c	3	0	4	0	0.75	0.00375	0.0629	chr12	+	54337216	54337314	54337277	54337240	54337261	54337278	54337299	5', -1	hsa-mir-148b_62_G_c	hsa-mir-148b MI0000811 [99 bases, A566CD40] [99 bases, A566CD40] [99 bases, A566CD40] [99 bases, A566CD40] [99 bases, A566CD40] [99 bases, A566CD40]	62	G	c	0	0	0	0	0	1	1	chr12	+	54337216	54337314	54337277	54337240	54337261	54337278	54337299	5', -1	hsa-mir-148b_62_G_c	hsa-mir-148b MI0000811 [99 bases, A566CD40] [99 bases, A566CD40] [99 bases, A566CD40] [99 bases, A566CD40] [99 bases, A566CD40] [99 bases, A566CD40]	62	G	c	0	0	0	0	0	1	1	chr12	+	54337216	54337314	54337277	54337240	54337261	54337278	54337299	5', -1	hsa-mir-148b_62_G_c	hsa-mir-148b MI0000811 [99 bases, A566CD40] [99 bases, A566CD40] [99 bases, A566CD40]	62	G	c	9	1	9	1	1	6.9e-08	1.74e-06	chr12	+	54337216	54337314	54337277	54337240	54337261	54337278	54337299	5', -1	hsa-mir-148b_62_G_c	hsa-mir-148b MI0000811 [99 bases, A566CD40] [99 bases, A566CD40] [99 bases, A566CD40]	62	G	c	1	0	2	0	0.5	0.0412	0.358	chr12	+	54337216	54337314	54337277	54337240	54337261	54337278	54337299	5', -1	hsa-mir-148b_62_G_c	hsa-mir-148b MI0000811 [99 bases, A566CD40] [99 bases, A566CD40] [99 bases, A566CD40] [99 bases, A566CD40] [99 bases, A566CD40] [99 bases, A566CD40]	62	G	c	0	0	0	0	0	1	1	chr12	+	54337216	54337314	54337277	54337240	54337261	54337278	54337299	5', -1	hsa-mir-148b_62_G_c	hsa-mir-148b MI0000811 [99 bases, A566CD40] [99 bases, A566CD40] [99 bases, A566CD40] [99 bases, A566CD40] [99 bases, A566CD40] [99 bases, A566CD40]	62	G	c	0	0	0	0	0	1	1	chr12	+	54337216	54337314	54337277	54337240	54337261	54337278	54337299	5', -1	hsa-mir-148b_62_G_c	hsa-mir-148b MI0000811 [99 bases, A566CD40] [99 bases, A566CD40] [99 bases, A566CD40] [99 bases, A566CD40] [99 bases, A566CD40] [99 bases, A566CD40]	62	G	c	0	0	0	0	0	1	1	chr12	+	54337216	54337314	54337277	54337240	54337261	54337278	54337299	5', -1	hsa-mir-148b_62_G_c	hsa-mir-148b MI0000811 [99 bases, A566CD40] [99 bases, A566CD40] [99 bases, A566CD40] [99 bases, A566CD40] [99 bases, A566CD40] [99 bases, A566CD40]	62	G	c	0	0	0	0	0	1	1	chr12	+	54337216	54337314	54337277	54337240	54337261	54337278	54337299	5', -1	hsa-mir-148b_62_G_c	hsa-mir-148b MI0000811 [99 bases, A566CD40] [99 bases, A566CD40] [99 bases, A566CD40]	62	G	c	1	1	2	3	0.5	5.68e-05	0.000423	chr12	+	54337216	54337314	54337277	54337240	54337261	54337278	54337299	5', -1	hsa-mir-148b_62_G_c	hsa-mir-148b MI0000811 [99 bases, A566CD40] [99 bases, A566CD40] [99 bases, A566CD40] [99 bases, A566CD40] [99 bases, A566CD40] [99 bases, A566CD40]	62	G	c	0	0	0	0	0	1	1	chr12	+	54337216	54337314	54337277	54337240	54337261	54337278	54337299	5', -1	hsa-mir-148b_62_G_c	hsa-mir-148b MI0000811 [99 bases, A566CD40] [99 bases, A566CD40] [99 bases, A566CD40] [99 bases, A566CD40] [99 bases, A566CD40] [99 bases, A566CD40]	62	G	c	0	0	0	0	0	1	1	chr12	+	54337216	54337314	54337277	54337240	54337261	54337278	54337299	5', -1	hsa-mir-148b_62_G_c	hsa-mir-148b MI0000811 [99 bases, A566CD40] [99 bases, A566CD40] [99 bases, A566CD40] [99 bases, A566CD40] [99 bases, A566CD40] [99 bases, A566CD40]	62	G	c	1	0	1	0	1	0.00428	0.0326	chr12	+	54337216	54337314	54337277	54337240	54337261	54337278	54337299	5', -1	hsa-mir-148b_62_G_c	hsa-mir-148b MI0000811 [99 bases, A566CD40] [99 bases, A566CD40] [99 bases, A566CD40] [99 bases, A566CD40] [99 bases, A566CD40] [99 bases, A566CD40]	62	G	c	0	0	0	0	0	1	1	chr12	+	54337216	54337314	54337277	54337240	54337261	54337278	54337299	5', -1	hsa-mir-148b_62_G_c	hsa-mir-148b MI0000811 [99 bases, A566CD40] [99 bases, A566CD40] [99 bases, A566CD40] [99 bases, A566CD40] [99 bases, A566CD40] [99 bases, A566CD40]	62	G	c	9	16	11	19	0.818	0	0	chr12	+	54337216	54337314	54337277	54337240	54337261	54337278	54337299	5', -1	hsa-mir-148b_62_G_c	hsa-mir-148b MI0000811 [99 bases, A566CD40] [99 bases, A566CD40] [99 bases, A566CD40] [99 bases, A566CD40] [99 bases, A566CD40] [99 bases, A566CD40]	62	G	c	3	6	3	6	1	0	0	chr12	+	54337216	54337314	54337277	54337240	54337261	54337278	54337299	5', -1	hsa-mir-148b_62_G_c	hsa-mir-148b MI0000811 [99 bases, A566CD40] [99 bases, A566CD40] [99 bases, A566CD40] [99 bases, A566CD40] [99 bases, A566CD40] [99 bases, A566CD40]	62	G	c	8	12	8	12	1	0	0	chr12	+	54337216	54337314	54337277	54337240	54337261	54337278	54337299	5', -1	hsa-mir-148b_62_G_c	hsa-mir-148b MI0000811 [99 bases, A566CD40] [99 bases, A566CD40] [99 bases, A566CD40] [99 bases, A566CD40] [99 bases, A566CD40] [99 bases, A566CD40]	62	G	c	7	13	7	13	1	0	0	chr12	+	54337216	54337314	54337277	54337240	54337261	54337278	54337299	5', -1	hsa-mir-148b_62_G_c	hsa-mir-148b MI0000811 [99 bases, A566CD40] [99 bases, A566CD40] [99 bases, A566CD40] [99 bases, A566CD40] [99 bases, A566CD40] [99 bases, A566CD40]	62	G	c	7	10	8	11	0.875	0	0	chr12	+	54337216	54337314	54337277	54337240	54337261	54337278	54337299	5', -1	hsa-mir-148b_62_G_c	hsa-mir-148b MI0000811 [99 bases, A566CD40] [99 bases, A566CD40] [99 bases, A566CD40] [99 bases, A566CD40] [99 bases, A566CD40] [99 bases, A566CD40]	62	G	c	1	3	2	7	0.5	6.66e-09	8.49e-08	chr12	+	54337216	54337314	54337277	54337240	54337261	54337278	54337299	5', -1	hsa-mir-148b_62_G_c	hsa-mir-148b MI0000811 [99 bases, A566CD40] [99 bases, A566CD40] [99 bases, A566CD40] [99 bases, A566CD40] [99 bases, A566CD40] [99 bases, A566CD40]	62	G	c	23	9	25	10	0.92	0	0	chr12	+	54337216	54337314	54337277	54337240	54337261	54337278	54337299	5', -1	hsa-mir-148b_62_G_c	hsa-mir-148b MI0000811 [99 bases, A566CD40] [99 bases, A566CD40] [99 bases, A566CD40] [99 bases, A566CD40] [99 bases, A566CD40] [99 bases, A566CD40]	62	G	c	3	1	4	1	0.75	4.03e-06	8.06e-05	chr12	+	54337216	54337314	54337277	54337240	54337261	54337278	54337299	5', -1	hsa-mir-148b_62_G_c	hsa-mir-148b MI0000811 [99 bases, A566CD40] [99 bases, A566CD40] [99 bases, A566CD40] [99 bases, A566CD40] [99 bases, A566CD40] [99 bases, A566CD40]	62	G	c	0	0	0	0	0	1	1	chr12	+	54337216	54337314	54337277	54337240	54337261	54337278	54337299	5', -1	hsa-mir-148b_62_G_c	hsa-mir-148b MI0000811 [99 bases, A566CD40] [99 bases, A566CD40] [99 bases, A566CD40] [99 bases, A566CD40] [99 bases, A566CD40] [99 bases, A566CD40]	62	G	c	0	0	0	0	0	1	1	chr12	+	54337216	54337314	54337277	54337240	54337261	54337278	54337299	5', -1	hsa-mir-148b_62_G_c	hsa-mir-148b MI0000811 [99 bases, A566CD40] [99 bases, A566CD40] [99 bases, A566CD40] [99 bases, A566CD40] [99 bases, A566CD40] [99 bases, A566CD40]	62	G	c	0	0	0	0	0	1	1	chr12	+	54337216	54337314	54337277	54337240	54337261	54337278	54337299	5', -1	hsa-mir-148b_62_G_c	hsa-mir-148b MI0000811 [99 bases, A566CD40] [99 bases, A566CD40] [99 bases, A566CD40] [99 bases, A566CD40] [99 bases, A566CD40] [99 bases, A566CD40]	62	G	c	0	0	0	0	0	1	1	chr12	+	54337216	54337314	54337277	54337240	54337261	54337278	54337299	5', -1	hsa-mir-148b_62_G_c	hsa-mir-148b MI0000811 [99 bases, A566CD40] [99 bases, A566CD40] [99 bases, A566CD40] [99 bases, A566CD40] [99 bases, A566CD40] [99 bases, A566CD40]	62	G	c	0	0	0	0	0	1	1	chr12	+	54337216	54337314	54337277	54337240	54337261	54337278	54337299	5', -1	hsa-mir-148b_62_G_c	hsa-mir-148b MI0000811 [99 bases, A566CD40] [99 bases, A566CD40] [99 bases, A566CD40] [99 bases, A566CD40] [99 bases, A566CD40] [99 bases, A566CD40]	62	G	c	0	0	0	0	0	1	1	chr12	+	54337216	54337314	54337277	54337240	54337261	54337278	54337299	5', -1	hsa-mir-148b_62_G_c	hsa-mir-148b MI0000811 [99 bases, A566CD40] [99 bases, A566CD40] [99 bases, A566CD40] [99 bases, A566CD40] [99 bases, A566CD40] [99 bases, A566CD40]	62	G	c	0	0	0	0	0	1	1	chr12	+	54337216	54337314	54337277	54337240	54337261	54337278	54337299	5', -1	hsa-mir-148b_62_G_c	hsa-mir-148b MI0000811 [99 bases, A566CD40] [99 bases, A566CD40] [99 bases, A566CD40] [99 bases, A566CD40] [99 bases, A566CD40] [99 bases, A566CD40]	62	G	c	0	0	0	0	0	1	1	chr12	+	54337216	54337314	54337277	54337240	54337261	54337278	54337299	5', -1	hsa-mir-148b_62_G_c	hsa-mir-148b MI0000811 [99 bases, A566CD40] [99 bases, A566CD40] [99 bases, A566CD40] [99 bases, A566CD40] [99 bases, A566CD40] [99 bases, A566CD40]	62	G	c	0	0	0	0	0	1	1	chr12	+	54337216	54337314	54337277	54337240	54337261	54337278	54337299	5', -1	SNP rs966494462	5', -1 position	not specified	not specified	not specified	not specified	SRR1658360	16	0.818	0	not	not	0.00165301	0.0134464
